# Multi-ancestry genome-wide association meta-analysis of mosaic loss of chromosome Y in the Million Veteran Program identifies 240 novel loci

**DOI:** 10.1101/2024.04.24.24306301

**Authors:** Michael Francis, Bryan R. Gorman, Tim B. Bigdeli, Giulio Genovese, Georgios Voloudakis, Jaroslav Bendl, Biao Zeng, Sanan Venkatesh, Chris Chatzinakos, Gabriel Hoffman, Erin McAuley, Sun-Gou Ji, Kyriacos Markianos, Patrick A. Schreiner, Elizabeth Partan, Yunling Shi, Poornima Devineni, VA Million Veteran Program, Jennifer Moser, Sumitra Muralidhar, Rachel Ramoni, Alexander G. Bick, Pradeep Natarajan, Themistocles L. Assimes, Philip S. Tsao, Derek Klarin, Catherine Tcheandjieu, Neal S. Peachey, Sudha K. Iyengar, Panos Roussos, Saiju Pyarajan

**Affiliations:** Center for Data and Computational Sciences (C-DACS), VA Cooperative Studies Program, VA Boston Healthcare System, Boston, MA, 02130, USA; Booz Allen Hamilton, McLean, VA, 22102, USA; Research Service, VA New York Harbor Healthcare System, Brooklyn, NY, 11209, USA; Department of Psychiatry and Behavioral Sciences, SUNY Downstate Health Sciences University, Brooklyn, NY, 11203, USA; Program in Medical and Population Genetics, Broad Institute of MIT and Harvard, Cambridge, MA, 02142, USA; Stanley Center, Broad Institute of MIT and Harvard, Cambridge, MA, 02142, USA; Department of Genetics, Harvard Medical School, Boston, MA, 02115, USA; Center for Precision Medicine and Translational Therapeutics; VISN 2 Mental Illness Research, Education, and Clinical Center (MIRECC), James J Peters Veteran Affairs Medical Center, New York/New Jersey VA Health Care Network, Bronx, NY, 10468, USA; Center for Disease Neurogenomics; Department of Psychiatry; Friedman Brain Institute; Department of Genetics and Genomic Sciences, Icahn School of Medicine at Mount Sinai, New York, NY, 10029, USA; Center for Data and Computational Sciences (C-DACS), VA Cooperative Studies Program, VA Boston Healthcare System, Boston, MA, USA; Center for Data and Computational Sciences (C-DACS), VA Boston Healthcare System, Boston, MA, USA; Office of Research and Development, Department of Veterans Affairs, Washington, DC, 20420, USA; Division of Genetic Medicine, Vanderbilt University Medical Center, Nashville, TN, 37232, USA; Department of Medicine, Cardiology Division, Massachusetts General Hospital, Boston, MA, 02114, USA; Cardiovascular Research Center, Massachusetts General Hospital, Boston, MA, 02114, USA; VA Palo Alto Epidemiology Research and Information Center for Genomics, VA Palo Alto Health Care System, Palo Alto, CA, 94304, USA; Department of Medicine, Stanford University School of Medicine, Stanford, CA, 94305, USA; Stanford Cardiovascular Institute, Stanford University School of Medicine, Stanford, CA, 94305, USA; VA Palo Alto Health Care System, Palo Alto, CA, USA; Department of Surgery, Stanford University School of Medicine, Stanford, CA, USA; VA Palo Alto Health Care System; Department of Medicine, Division of Cardiovascular Medicine, Stanford University School of Medicine, Stanford, CA, USA; Gladstone Institute of Data Science and Biotechnology, Gladstone Institutes, San Francisco, CA, USA; Department of Epidemiology and Biostatistics, University of California San Francisco, San Francisco, CA, USA; Research Service, VA Northeast Ohio Healthcare System, Cleveland, OH, 44106, USA; Cole Eye Institute, Cleveland Clinic, Cleveland, OH, 44195, USA; Department of Ophthalmology, Cleveland Clinic Lerner College of Medicine of Case Western Reserve University, Cleveland, OH, 44195, USA; Department of Population and Quantitative Health Sciences, Case Western Reserve University, Cleveland, OH, 44106, USA; Department of Ophthalmology and Visual Sciences, University Hospitals Eye Institute, Cleveland, OH, 44106, USA; Department of Genetics & Genome Sciences, Case Western Reserve University, Cleveland, OH, 44106, USA; Cleveland Institute for Computational Biology, Case Western Reserve University, Cleveland, OH, 44106, USA; Department of Medicine, Brigham and Women’s Hospital, Harvard Medical School, Boston, MA, 02115, USA

## Abstract

Mosaic loss of chromosome Y (mLOY) is the most commonly detected mosaic chromosomal alteration, and is associated with a range of health outcomes in males. We detected mLOY in 106,054 European (EUR), 13,927 admixed African (AFR), and 6,127 Hispanic (HIS) participants of the Million Veteran Program (MVP; N_total_=544,112). mLOY was positively associated with cigarette smoking, and negatively with obesity and type 2 diabetes. Multi-ancestry genome-wide association meta-analysis of MVP and UK Biobank mLOY summary statistics, jointly comprising 167,899 cases and 581,224 controls, identified 380 independent risk loci–240 of which were novel. GWAS in MVP high cell fraction (CF>10%) mLOY cases exhibited stronger effect sizes across risk loci. Local-ancestry-aware GWAS resolved ancestry-specific signals at *BCL2L1* and *SETBP1*. Integrative eQTL analyses highlighted 51 genes that causally influence mLOY via differential expression. Finally, traits with genetic correlations and polygenic scores significantly associated with mLOY were selected for Mendelian randomization (MR), implicating thirteen traits as causal influences on mLOY, including triglycerides, high-density lipoprotein, and body mass index.

## Supplementary Data Tables 1-38 for "Multi-ancestry genome-wide association meta-analysis of mosaic loss of chromosome Y in the Million Veteran Program identifies 240 novel loci" (part 4 of 10)

### Sheet: S21.MVP+UKB meta-analysis loci (continued)
Supplementary Data 21. Genome-wide significant mLOY loci in meta-analysis of MVP+UKB. Genomic coordinates correspond to GRCh37. LocusID, numerical designation given to each genetic risk locus; CHR, chromosome; BP, base pair coordinates; Locus Range, base pair range of locus as determined by two-step clumping in FUMA (see methods); Lead SNPs in locus, rsIDs of lead SNPs within locus range; SNP, CHR:POS:REF:ALT format variant label; Novel locus from this study, whether the lead variant is >1Mb from a previously reported mLOY; Novel locus only in MVP-UKB meta-analysis, whether this locus was only genome-wide significant in the MVP+UKB meta-analysis; EA, effect allele; NEA, non-effect allele; EAF_META, frequency of EA in multi-ancestry meta-analysis; Direction (MVP EUR, MVP AFR, MVP HIS, UKB), the effect direction in MVP European, MVP African, MVP Hispanic and UK Biobank cohorts; BETA_FE, effect from the fixed-effects meta-analysis; SE_FE, standard error from the fixed-effects meta-analysis; OR_FE, odds ratio (95% confidence interval) from the fixed-effects meta-analysis; P_FE, P-value from the fixed-effects meta-analysis; BETA_RE effect from the random-effects meta-analysis; STD_RE standard error from the random-effects meta-analysis; PVALUE_RE, P-value from the random-effects meta-analysis; PVALUE_RE2, P-value from the Han and Eskin's Random Effects model; STAT1_RE2, RE2 statistic mean effect part; STAT2_RE2, RE2 statistic heterogeneity part; PVALUE_BE, P-value in the binary effects random-effects model; I_SQUARE, I-square heterogeneity statistic; Q, Cochran's Q statistic; PVALUE_Q, P-value of the Cochran's Q statistic; TAU_SQUARE, Tau-square heterogeneity estimator of DerSimonian-Laird; EAF_EUR, frequency of EA in MVP EUR; INFO_EUR, info score from MVP EUR; BETA_EUR, effect from MVP EUR; SE_EUR, standard error from MVP EUR; OR_EUR, odds ratio (95% confidence interval) from MVP EUR; EUR_P, P-value from MVP EUR; EAF_AFR, frequency of EA in MVP AFR; INFO_AFR, info score from MVP AFR; BETA_AFR, effect from MVP AFR; SE_AFR, standard error from MVP AFR; OR_AFR, odds ratio (95% confidence interval) from MVP AFR; AFR_P, P-value from MVP AFR; EAF_HIS, frequency of EA in MVP HIS; INFO_HIS, info score from MVP HIS; BETA_HIS, effect from MVP HIS; SE_HIS, standard error from MVP HIS; OR_HIS, odds ratio (95% confidence interval) from MVP HIS; HIS_P, P-value from MVP HIS; EAF_UKB, frequency of EA in UK Biobank (Thompson et al. 2019); INFO_UKB, info score from UK Biobank; BETA_UKB, effect from UK Biobank; SE_UKB, standard error from UK Biobank; OR_UKB, odds ratio (95% confidence interval) from UK Biobank; P_UKB, P-value from UK Biobank; EAF_BBJ, frequency of EA in Biobank Japan (Terao et al. 2019); BETA_BBJ, effect from Biobank Japan; SE_BBJ, standard error from Biobank Japan; P_BBJ , P-value from Biobank Japan.
255	12	122374888	122318565-122481290	rs1154514;rs1169078;rs10840641;rs10840644;rs11043242;rs35549091;rs1169083	12:122374888:C:T	rs1154514	CFAP251	0	0	T	C	0.45964	167899	749123	++++	0.0293874	0.00430979	1.030 [1.021, 1.039]	11.037	9.18333e-12	0.0293874	0.00430979	9.18367e-12	1.54441e-11	46.4953	0	9.38583e-11	0	0.531821	0.911847	0	0.471554	0.960679	0.0304637	0.00581587	1.031 [1.019, 1.043]	6.78966	1.62308e-07	0.25311	0.95388	0.036213	0.016496	1.037 [1.004, 1.071]	0.028148	0.29756	0.96805	0.036494	0.024987	1.037 [0.988, 1.089]	0.14416	0.494717	0.999682	0.0257927	0.00725536	1.026 [1.012, 1.041]	0.000350002	NA	NA	NA	NA	NA
256	12	124917410	124915901-124970914	rs55671091;rs906306	12:124917410:G:C	rs55671091	NCOR2	1	1	C	G	0.117277	167899	749123	--+-	-0.0414959	0.00688204	0.959 [0.946, 0.972]	8.78419	1.64365e-09	-0.0414959	0.00688203	1.64361e-09	2.48887e-09	36.3561	0	3.21157e-09	0	2.67323	0.444795	0	0.117092	0.929105	-0.044041	0.00919151	0.957 [0.940, 0.974]	5.78106	1.65554e-06	0.032759	0.85991	-0.00042838	0.042501	1.000 [0.920, 1.086]	0.99196	0.12963	0.91582	0.0025982	0.035265	1.003 [0.936, 1.074]	0.94127	0.122207	0.969786	-0.0450399	0.011237	0.956 [0.935, 0.977]	6.4e-05	NA	NA	NA	NA	NA
257	13	28624294	28478037-28849762	rs76603681;rs1805106;13:28513538:A:T;rs75863106;rs78932522;rs370820564;rs76428106;rs79490353;rs145096717;rs78382412;rs17815013;rs34859171;rs10713102;rs7318817;rs535063232;rs9507983;rs9551429;rs12585779;rs7982889;rs9581975;rs7985206;rs7326210;rs2491217;rs12430881;rs2504231;rs6491251;rs7320980;rs1933437;rs113676020;rs7991154;rs9581966;rs34640894;rs141031845;rs4771221;rs9554250;rs4074542;rs7338445;rs4509870;rs146030737;rs189992044;rs61953165;rs117145034;rs76806311;rs7983678;rs9554263;rs9508005	13:28624294:G:A	rs1933437	FLT3	0	0	A	G	0.59198	167899	749123	++++	0.0506219	0.00431954	1.052 [1.043, 1.061]	30.9934	1.01531e-31	0.0506219	0.00431954	1.01547e-31	2.77397e-31	137.341	0	1.14844e-30	0	0.73917	0.863954	0	0.609552	0.998623	0.0526298	0.00584518	1.054 [1.042, 1.066]	18.6621	2.17721e-19	0.34489	0.9944	0.04229	0.014792	1.043 [1.013, 1.074]	0.0042496	0.59403	0.99778	0.061061	0.022762	1.063 [1.017, 1.111]	0.0073052	0.626257	1	0.0483309	0.00748988	1.050 [1.034, 1.065]	6.4003e-11	0.759605	0.0135932	0.00499815	0.0083	TRUE
258	13	40717376	40707829-40724167	rs75126372;rs78596263;rs35601166	13:40717376:C:T	rs75126372	LOC124903162	0	0	T	C	0.0669913	167899	749123	++++	0.0640736	0.00866181	1.066 [1.048, 1.084]	12.8569	1.39027e-13	0.0640736	0.0086618	1.39019e-13	2.50912e-13	54.7195	0	8.62337e-13	0	1.09058	0.779349	0	0.0678063	0.925512	0.0598894	0.0116867	1.062 [1.038, 1.086]	6.52547	2.98215e-07	0.05579	0.79837	0.089616	0.033586	1.094 [1.024, 1.168]	0.0076247	0.038851	0.89349	0.030101	0.059947	1.031 [0.916, 1.159]	0.61557	0.069427	0.982875	0.0676767	0.014371	1.070 [1.040, 1.101]	4.20001e-06	NA	NA	NA	NA	NA
259	13	41579809	41056464-41810217	rs17258737;rs80196092;rs75700692;rs149830227;rs2802495;rs2802496;rs570034860;rs7323436;rs9315778;rs9532580;rs17061503;rs9549260;rs9549263;rs9577112;rs2297013;rs9315787;rs1854420;rs7332504;rs9549296;rs4943818;rs76107931;rs9603794;rs568444465;rs9525424;rs565781886;13:41565340:C:T;rs9532696;rs11838725;rs9525454;rs2755209;rs35240899;rs374023327;rs2297014;rs56256111;rs9566605;rs61963226;rs9525442;rs9532701;rs58454263;rs112060885;rs61964871;rs376073527;rs568913728;rs9315786;rs35806294;rs9566607;rs71298968;rs76226306;rs3812889;rs12865518;rs67439052;rs74044567;13:41627823:G:T;rs148515300;rs145996866;rs201470802;rs7333447;rs79339012;13:41553354:T:TACAC;rs9590569;rs200045289;rs34974186;rs372999667;rs67224025;rs79052690;rs9805742;rs542393144;rs73176930;rs140514209;rs199811451;rs4365172;rs34588271;rs374017936;rs537247066;rs183764823;rs5803077;rs139617362;rs9532700;rs73176945;rs9532719;rs571663054;rs78821772;rs73176981;rs9525458;rs113294402;13:41513869:C:G;rs139485965;rs555764002;rs9594486;rs56063932;rs28634825;rs117982456;rs141726773	13:41579809:A:C	rs73176930	ELF1	0	0	C	A	0.205732	167899	749123	----	-0.103951	0.00535653	0.901 [0.892, 0.911]	83.1666	6.81397e-84	-0.101141	0.00797495	7.40711e-37	2.50146e-83	376.609	0.357762	9.63909e-83	40.8551	5.07229	0.16658	9.82855e-05	0.18459	0.972222	-0.114844	0.00751015	0.892 [0.878, 0.905]	52.0619	8.67162e-53	0.32521	0.9313	-0.080563	0.015667	0.923 [0.895, 0.951]	2.7165e-07	0.13439	0.95841	-0.099033	0.033761	0.906 [0.848, 0.968]	0.0033533	0.20168	0.993193	-0.0962662	0.00906424	0.908 [0.892, 0.925]	1.29987e-26	0.207876	-0.020086	0.00528346	0.00035	TRUE
260	13	50263800	49682882-50733191	rs6561522;rs2407610;rs9591258;rs7994566;rs1409017;rs113127035;rs9535251;rs5803468;rs7996994;rs9526569;rs9568239;rs9562892;rs12428301;rs572232765;rs73188635;rs7327520;rs34976750;rs149542170;rs11404262;13:50049377:G:T;rs3751384;rs565942371;rs369148915;rs56319255;rs9591280;rs7332926;rs12429331;rs35472053;rs1925743;rs35414732;rs567292774;rs9568270;rs9316470;rs9568292;rs9526583;rs9535292;rs9568232;rs2274276;13:50098376:G:T;rs3794379;rs60482286;rs9591271;rs7325851;rs7327432;rs7995006;rs4942845;rs185224376;rs148812082;rs73186890;rs34449946;rs71434474;rs73196746;rs73190794;rs111624008;rs7998693;rs73192656;rs3809327;rs76641070;rs73194413;13:50149570:CA:CAA;rs11148156;rs9568269;rs55876627;rs73194416;rs67807139;rs67714799;rs201110111;rs61959916;rs7329456;rs1985130;rs9568307;rs9596162;rs7320619;rs56165951;rs11395508;rs112383111;rs73192674;rs201328924;rs9526590;rs2025266;rs7993059;rs145869981;rs2066598	13:50263800:T:C	rs9526590	EBPL	0	0	C	T	0.727044	167899	749123	++-+	0.0540838	0.00476699	1.056 [1.046, 1.065]	29.1074	7.80908e-30	0.0405732	0.0123378	0.00100717	4.10592e-30	128.72	3.2342	1.57066e-31	77.8859	13.566	0.0035596	0.000414996	0.719561	0.974061	0.0623934	0.00643953	1.064 [1.051, 1.078]	21.4744	3.35429e-22	0.7289	0.96264	0.0095131	0.016041	1.010 [0.978, 1.042]	0.55315	0.80317	0.96994	-0.0030212	0.028373	0.997 [0.943, 1.054]	0.9152	0.732373	0.992639	0.0570483	0.00823045	1.059 [1.042, 1.076]	1.29987e-11	0.820027	0.0224767	0.00556153	7e-05	TRUE
261	13	51384608	51383943-51421152	rs4523838;rs7990306	13:51384608:G:A	rs4523838	DLEU7	1	0	A	G	0.530477	167899	749123	----	-0.0258799	0.00439052	0.974 [0.966, 0.983]	8.425	3.75837e-09	-0.0258799	0.00439052	3.75824e-09	5.58359e-09	34.7451	0	3.31303e-08	0	1.05385	0.788225	0	0.53873	0.895715	-0.0288526	0.00603831	0.972 [0.960, 0.983]	5.75245	1.76828e-06	0.37884	0.9027	-0.024974	0.015272	0.975 [0.947, 1.005]	0.102	0.45112	0.89385	-0.038125	0.023636	0.963 [0.919, 1.008]	0.10674	0.561277	0.981123	-0.0204606	0.00737767	0.980 [0.966, 0.994]	0.00350002	0.405469	-0.0108252	0.00433141	0.02	TRUE
262	13	71236611	71101557-71290497	rs141890694;rs77886052;rs9542369;rs9529766;rs9542376;rs9542380;rs35048307;rs7317100;rs9317953;rs9599699;rs368026092;rs12427891;rs7982618;rs71451462;rs1023237;rs9542456;rs1333542;rs1495858;rs9592744;rs670180;rs747974;rs338120;rs9599711;rs337939;rs9542469;rs338150;rs17680429;rs337971;rs9317959;rs337976;rs9542427;rs532252529;13:71194065:GT:GTT;rs11841323;rs9542441;rs12866634;rs11312532;rs9564733;rs9542458;rs338106;rs338121;rs9592745	13:71236611:T:A	rs670180	LOC105370255	0	0	A	T	0.557268	167899	749123	++++	0.0662173	0.00436717	1.068 [1.059, 1.078]	51.2034	6.26037e-52	0.0641371	0.00820812	5.54603e-15	9.5868e-52	229.902	1.63806	7.43109e-51	59.376	7.38479	0.0605938	0.000142363	0.565921	0.921834	0.0762834	0.00600089	1.079 [1.067, 1.092]	36.2949	5.07107e-37	0.47587	0.86465	0.049888	0.015112	1.051 [1.020, 1.083]	0.00096243	0.44893	0.91887	0.081093	0.02338	1.084 [1.036, 1.135]	0.00052354	0.5743	0.989251	0.0534704	0.00736116	1.055 [1.040, 1.070]	1.50003e-14	0.150139	0.0206391	0.00594449	0.00045	TRUE
263	13	91990799	91846230-92141774	rs147160877;rs549757709;rs9515908;rs35539446;rs9589220;rs7981508;rs78277800;rs189938142;rs17556717;rs17643188;rs117973830;rs75149206;rs7324952;rs9634624;rs9523319;rs77544227;rs17668181;rs7332464;rs16945778;rs73612188	13:91990799:C:T	rs7324952	GPC5	1	0	T	C	0.113345	167899	749123	++++	0.0617819	0.00701013	1.064 [1.049, 1.078]	17.9151	1.21591e-18	0.0700771	0.0131178	9.18464e-08	2.56261e-18	77.673	0	1.173e-17	55.5884	6.755	0.0801307	0.000329861	0.11612	0.861574	0.0604845	0.00951776	1.062 [1.043, 1.082]	9.68079	2.0855e-10	0.071182	0.75946	0.1037	0.030823	1.109 [1.044, 1.178]	0.00076715	0.08947	0.82156	0.14683	0.04202	1.158 [1.067, 1.258]	0.00047552	0.116889	0.978087	0.0516447	0.0114025	1.053 [1.030, 1.077]	4.60002e-06	0.221203	0.00960604	0.00520005	0.076	TRUE
264	13	103533301	103484124-103549494	rs7989652	13:103533301:C:T	rs7989652	ERCC5	1	1	T	C	0.185551	167899	749123	++-+	0.0304007	0.0054604	1.031 [1.020, 1.042]	7.58763	2.58446e-08	0.0304007	0.0054604	2.58447e-08	3.69583e-08	30.9969	0	9.72192e-08	0	1.68679	0.639875	0	0.180324	0.975824	0.0327483	0.00748946	1.033 [1.018, 1.049]	4.91086	1.22783e-05	0.19539	0.92366	0.024579	0.01838	1.025 [0.989, 1.062]	0.18113	0.25746	0.96297	-0.00098117	0.026086	0.999 [0.949, 1.051]	0.97	0.181862	0.99718	0.0323062	0.0094149	1.033 [1.014, 1.052]	0.000710003	0.500042	0.00962327	0.0042646	0.02	TRUE
265	13	110587023	110554065-110661859	rs9555651;rs9588040;rs915018;rs9559707;rs1556571	13:110587023:C:T	rs9555651	IRS2	1	1	T	C	0.163524	167899	749123	++++	0.0362527	0.00594109	1.037 [1.025, 1.049]	8.97992	1.04732e-09	0.0368294	0.00749869	9.04041e-07	1.60198e-09	37.2347	0	5.15464e-09	20.0914	3.75429	0.289248	4.85958e-05	0.164455	0.916735	0.0354651	0.00798718	1.036 [1.020, 1.052]	5.04647	8.98525e-06	0.071618	0.78792	0.087807	0.030015	1.092 [1.029, 1.158]	0.0034394	0.12688	0.89467	0.005644	0.035192	1.006 [0.939, 1.077]	0.87258	0.17442	0.986922	0.0343749	0.00964991	1.035 [1.016, 1.055]	0.000749998	0.217542	0.0116437	0.00515118	0.02	TRUE
266	13	115004044	114986894-115066664	rs9590406;rs2039092;rs9314906;rs112035922;rs1135498;rs10083257;rs61291368	13:115004044:C:T	rs9590406	CDC16	1	0	T	C	0.192494	167899	749123	----	-0.0388595	0.00578662	0.962 [0.951, 0.973]	10.7269	1.87543e-11	-0.0399131	0.00812967	9.1278e-07	3.02845e-11	45.0966	0.0548137	4.50501e-11	37.358	4.78912	0.187906	9.56034e-05	0.14751	0.963082	-0.0418325	0.00822256	0.959 [0.944, 0.975]	6.44037	3.62769e-07	0.44124	0.92352	-0.060658	0.014764	0.941 [0.914, 0.969]	3.9834e-05	0.13298	0.95565	-0.048088	0.033858	0.953 [0.892, 1.018]	0.15553	0.1484	0.999421	-0.0230456	0.010199	0.977 [0.958, 0.997]	0.0299999	NA	NA	NA	NA	NA
267	14	31647448	31583512-31669059	rs34666986	14:31647448:G:A	rs34666986	HECTD1	1	1	A	G	0.117535	167899	749123	++++	0.0402294	0.00691632	1.041 [1.027, 1.055]	8.2214	6.0062e-09	0.0402294	0.00691633	6.00634e-09	8.82466e-09	33.8326	0	3.09912e-08	0	1.28368	0.733012	0	0.118846	0.9108	0.0343777	0.00919312	1.035 [1.016, 1.054]	3.73427	0.000184387	0.021633	0.86901	0.018377	0.051096	1.019 [0.921, 1.126]	0.7191	0.078056	0.91001	0.047097	0.043171	1.048 [0.963, 1.141]	0.27529	0.122737	0.99355	0.0492967	0.011075	1.051 [1.028, 1.074]	6.80002e-06	0.0141576	-0.0131112	0.0181482	0.7	FALSE
268	14	35837014	35194957-35889523	rs138644793;rs2275145;rs12881857;rs74355573;rs1400745;rs112113390;rs79354722;rs375326335;rs28384418;rs143598272;rs12435308;rs8012905;rs731906;rs141296257;rs78396447;rs2415288;rs80269636;rs8004039;rs372555589;rs10130896;rs4633605;rs12887885;rs61988058;rs7140903;rs1208457;rs57849722;rs712311;rs542632225;rs75759052;rs79698726;rs7156944;rs799686;rs563771425;rs575915029;rs10147080;rs17103237;rs8016947;rs72680662;rs62625039;rs202210538;rs10162508;rs2415274;rs145347292;rs79679865;rs117452942;rs56397960;rs1040840;rs2006074;rs12879003;rs11625311;rs8015219;rs72666646;rs7152376;rs200420372;rs72666636;rs36073684;14:35848736:G:GTTTA;rs570634478;rs71121283;rs58342373;rs564680386;rs532064563;rs142632347;rs113726621;rs8018394;rs551865951;rs2013724;rs971475;rs374315224;rs4982246;rs4442710;rs743228;rs12894198;rs3138056;rs1957106;rs696;rs4982269;rs2233406;rs2233419;rs1050851;rs2233409;rs1951269;rs4982270;rs9322952	14:35837014:G:T	rs72666636	NFKBIA	0	0	T	G	0.228404	167899	749123	++++	0.0783867	0.00505509	1.082 [1.071, 1.092]	53.5036	3.13617e-54	0.0783867	0.00505509	3.13608e-54	1.11279e-53	240.451	0	4.35067e-53	0	0.713631	0.869993	0	0.234263	0.970589	0.0814763	0.0067781	1.085 [1.071, 1.099]	32.5572	2.77204e-33	0.18008	0.89716	0.06604	0.019075	1.068 [1.029, 1.109]	0.00053604	0.15206	0.95348	0.079262	0.031241	1.082 [1.018, 1.151]	0.011178	0.234548	0.994045	0.0758698	0.00857692	1.079 [1.061, 1.097]	4.40048e-20	0.399171	0.0188426	0.0043799	2.6e-05	TRUE
269	14	45769634	45305134-46003502	rs145603707;rs146294202	14:45769634:T:A	rs145603707	MIS18BP1	1	1	A	T	0.0125137	167899	749123	++++	0.127862	0.0204084	1.136 [1.092, 1.183]	9.42891	3.72469e-10	0.128303	0.0261602	9.36704e-07	5.67536e-10	39.2521	0.0522041	1.20391e-09	19.3764	3.72099	0.293211	0.000580142	0.0130567	0.865888	0.104437	0.0266691	1.110 [1.054, 1.170]	4.04568	9.00161e-05	0.0022508	0.8261	0.069528	0.15721	1.072 [0.788, 1.459]	0.6583	0.0085975	0.84642	0.012671	0.12813	1.013 [0.788, 1.302]	0.92123	0.012391	0.954395	0.175214	0.0334531	1.192 [1.116, 1.272]	1e-07	NA	NA	NA	NA	NA
270	14	50051572	50051572-50074502	rs78522441	14:50051572:C:T	rs78522441	RPS29	1	1	T	C	0.0101372	167899	749123	++++	0.13908	0.0235228	1.149 [1.097, 1.203]	8.47262	3.36806e-09	0.13908	0.0235228	3.36809e-09	5.01681e-09	34.9585	1.11022e-16	1.43862e-08	0	0.926464	0.819037	0	0.0109853	0.764567	0.145258	0.0307296	1.156 [1.089, 1.228]	5.64229	2.27882e-06	0.002157	0.72863	0.20951	0.17355	1.233 [0.878, 1.733]	0.22737	0.0082036	0.77429	0.018329	0.14354	1.018 [0.769, 1.349]	0.89839	0.00932801	0.947017	0.13455	0.0387332	1.144 [1.060, 1.234]	8e-05	NA	NA	NA	NA	NA
271	14	96180695	95966807-96556317	rs10438222;14:95988120:A:G;rs17092609;rs76148354;rs911679;rs144246785;rs2369050;rs11160252;rs181698484;rs78942574;rs11629267;rs79171925;rs17835086;rs9323927;rs55772287;rs10604008;rs11622091;rs17092581;rs139290424;rs11160253;rs6575519;rs6575521;rs2295834;rs10484052;rs7148190;rs1007814;rs7157963;14:96026063:GT:GTT;rs17092734;rs35362007;rs5810730;14:96032700:C:G;rs368901265;rs1957391;rs66719713;rs2145975;rs56166725;rs11160282;rs1951467;rs139554884;rs34466995;rs11628062;rs7140862;rs11624422;rs11621856;rs60449676;rs11625504;rs78641811;rs72696980;rs183856988;rs78840138;14:96067875:C:G;rs17092955;rs7146461;rs17093106;rs34140444;rs12588792;rs8016710;rs35436559;rs71415005;rs12895778;rs17757294;rs7142706;rs2518095;rs1743490;rs10147857;rs111375947;rs55691588;rs35446131;rs142212825;rs8015466;rs12432435;rs67215606;rs141320821;rs2296310;rs1743515;rs2007102;rs17093191;rs2002329;14:96147997:AT:ATT;rs2369047;rs1743526;rs7148098;rs1748951;rs1743520;rs56111147;rs1743536;14:96145998:A:G;rs1743516;rs547245338;rs370019376;rs79081800;rs78986913;rs1957935;rs113536769;rs76726980;rs112734012;rs561690060;rs1743537;rs57468184;rs55762860;14:96273760:A:G;rs72694849;rs112494872;14:96172076:T:TTTTA;rs115581414;rs149348911;rs567073633;rs79842376;rs72698905;rs113576567;rs137915217;rs532206543;rs544408257;rs7492479;rs744439;rs145962966;rs8022018;rs34291470;rs17093381;rs558480808;rs67368935;rs1957942;rs12431663;rs546642778;rs7151263;rs12433191;rs12896363;rs11626024;rs1951980;rs10144465;rs12883224;rs11849538;rs71415010;rs56204555;rs145954760;rs147910748;rs141571296;rs117455209;rs79333213;rs118190328;rs111715673;rs17757383;rs1072947;rs57617001;rs150104124;rs560556180;rs78580789;rs113674301;rs60458230;rs138662537;rs117292302;rs7156063;rs17093427;rs139337422;rs8007153;rs148108880;rs139708951;rs183467553;rs142201427;rs146831474;rs12433351;rs60670254;rs67051264;rs1951978;rs188837707;rs118059066;rs150656064;rs11627536;rs138560394;rs145039619;rs199751263;rs7152547;rs1885153;rs74448035;rs74997046;rs10149084;14:96296260:G:GCACACACA;rs10467871;rs17093506;rs141352896;rs143726257;rs17191177;rs7153333;rs877525;rs75052095;rs75637643;rs34439553;rs34326381;rs61981068;rs7161400;rs8014401;rs535897006;rs117705907;rs147254011;rs112056073;rs149384717;rs146250867;rs72700975;rs141610721;rs72702860;rs56044101;rs142473828;rs34688601;rs4905421;rs17093649;rs60345920;rs2181643;rs118010399;rs3940080;rs11851744;rs61982700;rs112479989;rs35343820;rs112463751;rs2146938;rs8010313;rs55679026;rs11626668	14:96180695:G:T	rs2887399	TCL1A	0	0	T	G	0.221081	167899	749123	----	-0.279173	0.00544755	0.756 [0.748, 0.764]	572.101	7.93E-573	-0.264604	0.0418179	2.49136e-10	0	2612.78	126.476	0	97.8942	142.461	1.1135e-30	0.00667653	0.191847	0.87439	-0.344935	0.00787643	0.708 [0.697, 0.719]	418.498	3.18E-419	0.38963	0.90084	-0.1975	0.015378	0.821 [0.796, 0.846]	9.3951e-38	0.18546	0.90331	-0.29932	0.031106	0.741 [0.697, 0.788]	6.4224e-22	0.204462	0.992745	-0.219	0.00901	0.803 [0.789, 0.818]	4.3e-136	0.054348	-0.080671	0.00937925	4.8e-18	TRUE
272	14	101178555	101012694-101468382	rs55688896;rs7147982;rs2183632;rs1555407;rs1190888;rs28635375;rs113533504;rs10138657;rs911337;rs12432955;rs79399770;rs11620857;rs36030453;rs11629145;rs55952371;rs72713998;rs144481982;rs112570478;rs4905992;rs4905993;rs11850150;rs55989525;rs11624292;rs111604539;rs4900470;rs10149661;rs149276913;rs72631669;rs17099609;rs565059056;rs7142089;rs67022228;rs10139403;rs10132598;rs1190868;rs1210095;rs61993020;rs1018534;rs8017950;rs4905989;rs8011237;rs55962229;rs4905991;rs57919420;14:101147376:C:CGGGGGG;rs11620937;rs7149242;rs201153080;rs12892451;rs8008285;rs71424412;rs111344769;rs142003018;rs12881629;rs550460513;rs537034310;rs72698770;rs578259194;rs4905995;rs58996337;rs56349439;rs10151519;rs8022367;14:101139061:G:T;rs55954399;rs7150709;rs72698707;rs11628294;rs117502308;rs78110888;rs55798468;rs2400938;rs11625568;rs75445500;rs201096327;rs72698751;rs12881760;rs34225134;rs59228823;rs12147008;rs7155375;rs200239189;rs7150520;rs3783350;rs17577779;rs35169376;rs876374;rs878110;rs12147987;14:101227178:ATTT:ATTTT;rs1190823;rs10133437;rs1950626;rs148336216;rs1190918;rs61990984;rs4905994;rs10144381;rs12147196;rs144487723;rs72698718;rs116930706;rs113525885;rs113007508;rs186564555;rs72698724;rs17577580;rs72698729;rs78420139;rs189215760;rs1555406;rs7147957;rs79227849;rs2104070;rs11160604;rs180732898;rs546447143;rs117944974;rs12882024;rs59976636;rs4906008;rs1190814;rs34738993;rs1190818;rs8013432;rs11627672;rs11621914;rs59040120;rs12883903	14:101178555:G:A	rs72698718	DLK1	0	0	A	G	0.133748	167899	749123	----	-0.183778	0.00631947	0.832 [0.822, 0.842]	185.208	6.19441e-186	-0.179007	0.012072	9.6193e-50	1.59334e-185	845.719	1.8502	4.346e-185	58.4261	7.21607	0.0653206	0.000298417	0.136483	0.978934	-0.198416	0.00848233	0.820 [0.807, 0.834]	120.285	5.188e-121	0.0777	0.95948	-0.18218	0.027504	0.833 [0.790, 0.880]	3.5003e-11	0.16547	0.97589	-0.15363	0.031161	0.858 [0.807, 0.912]	8.2152e-07	0.134137	0.991958	-0.164406	0.0106662	0.848 [0.831, 0.866]	1.4e-53	0.303274	-0.0536593	0.00464054	6.7e-31	TRUE
273	14	102513086	102421188-102513086	rs11160668	14:102513086:G:A	rs11160668	DYNC1H1	1	0	A	G	0.47371	167899	749123	++++	0.0262505	0.00471751	1.027 [1.017, 1.036]	7.58016	2.6293e-08	0.0602207	0.0199338	0.00251912	3.04104e-12	30.9634	18.7754	1.60402e-08	91.3323	34.6111	1.4719e-07	0.00127224	0.472613	0.757063	0.0246671	0.00655494	1.025 [1.012, 1.038]	3.77521	0.000167799	0.099458	0.7757	0.16737	0.026424	1.182 [1.123, 1.245]	2.3914e-10	0.31916	0.74887	0.075401	0.027411	1.078 [1.022, 1.138]	0.005945	0.514309	1	0.0140437	0.00727446	1.014 [1.000, 1.029]	0.0710003	0.213031	0.00399643	0.00560847	0.54	TRUE
274	14	103050106	103022313-103191471	rs4356406	14:103050106:G:A	rs4356406	RCOR1	1	0	A	G	0.690296	167899	749123	++++	0.0283391	0.00494232	1.029 [1.019, 1.039]	8.00829	9.81093e-09	0.0286728	0.00532686	7.33836e-08	1.42279e-08	32.8783	0	8.15319e-08	7.64243	3.24824	0.354911	1.00984e-05	0.727209	0.868368	0.024767	0.00686243	1.025 [1.011, 1.039]	3.51245	0.000307291	0.31307	0.88289	0.055835	0.016234	1.057 [1.024, 1.092]	0.00058284	0.58178	0.90322	0.021083	0.024113	1.021 [0.974, 1.071]	0.38192	0.74908	0.994825	0.0272115	0.00839472	1.028 [1.011, 1.045]	0.00219999	0.538533	0.000737594	0.00435152	0.77	TRUE
275	14	103975472	103782099-104065464	rs11847162;rs62007715;14:103975472:G:T	14:103975472:G:T	rs75837874	LOC112268130	1	1	T	G	0.124938	167899	749123	++++	0.0390796	0.00663593	1.040 [1.026, 1.053]	8.41083	3.88302e-09	0.0390796	0.00663592	3.88301e-09	5.76452e-09	34.6815	0	2.32864e-08	0	1.68044	0.641291	0	0.129282	0.931098	0.0426074	0.00873091	1.044 [1.026, 1.062]	5.97448	1.06052e-06	0.031617	0.91965	0.07988	0.041422	1.083 [0.999, 1.175]	0.053798	0.078109	0.92614	0.029438	0.042194	1.030 [0.948, 1.119]	0.48538	0.127745	0.997751	0.031426	0.0108811	1.032 [1.010, 1.054]	0.00569994	NA	NA	NA	NA	NA
276	14	105257719	105249085-105277144	rs2494746;rs12888969;rs7158370;rs2494742	14:105257719:C:G	rs2494746	AKT1	1	0	G	C	0.823002	167899	749123	++++	0.0581663	0.00683001	1.060 [1.046, 1.074]	16.7831	1.64778e-17	0.0540804	0.01092	7.32998e-07	1.84787e-17	72.5271	1.19891	1.34749e-16	54.1845	6.54801	0.0877883	0.00024711	0.89016	0.823178	0.0771974	0.0101114	1.080 [1.059, 1.102]	13.6452	2.2636e-14	0.57863	0.89694	0.040069	0.015142	1.041 [1.010, 1.072]	0.0081386	0.72535	0.91586	0.042567	0.027105	1.043 [0.989, 1.100]	0.1163	0.914333	0.991694	0.0436754	0.0129824	1.045 [1.018, 1.072]	0.000340001	0.427513	0.00991448	0.00460326	0.033	TRUE
277	14	105760216	105708289-105770679	rs7148186;rs28818248	14:105760216:A:G	rs7148186	BRF1	1	0	G	A	0.301067	167899	749123	++++	0.0265079	0.00467011	1.027 [1.018, 1.036]	7.8607	1.37816e-08	0.0265079	0.00467011	1.37814e-08	1.99798e-08	32.2179	0	1.08318e-07	0	0.390796	0.942137	0	0.293338	0.939469	0.0269703	0.00643761	1.027 [1.014, 1.040]	4.55349	2.79583e-05	0.33246	0.95769	0.02063	0.015255	1.021 [0.991, 1.052]	0.17628	0.23836	0.95118	0.039443	0.026621	1.040 [0.987, 1.096]	0.13843	0.309814	0.989664	0.0262487	0.00790252	1.027 [1.011, 1.043]	0.00109999	0.154897	-0.00495185	0.00655769	0.56	FALSE
278	15	30776114	30611970-31262112	rs542087239;rs376830998;rs552444525;rs200113015;rs71473137;rs12906190;rs8028554;rs8028128;rs59356185;rs71399724;rs12902692;rs12902714;rs35480234;rs11070619;rs798119;rs8029960;rs12914843;rs371451087;rs12903350;rs35114765;rs11636748;rs35619616	15:30776114:C:T	rs542087239	WHAMMP4	0	0	T	C	0.149043	153972	650020	+?++	0.0554984	0.00745271	1.057 [1.042, 1.073]	13.0192	9.56753e-14	0.0610052	0.0150026	4.77611e-05	1.68512e-13	55.4539	0	5.00887e-13	63.8792	5.53698	0.0627567	0.000376237	0.134639	0.621908	0.042677	0.0105398	1.044 [1.022, 1.065]	4.28894	5.14115e-05	NA	NA	NA	NA	NA	NA	0.089669	0.5989	0.14497	0.048894	1.156 [1.050, 1.272]	0.0030271	0.167042	0.807832	0.0645841	0.0107934	1.067 [1.044, 1.090]	2.30001e-09	NA	NA	NA	NA	NA
279	15	40986355	40385480-41075944	rs35477346;rs11634257;rs139238671;rs7164747;rs5030789;rs7164339;rs17747633;rs35180053	15:40986355:A:G	rs5030789	RAD51	1	0	G	A	0.582917	167899	749123	----	-0.0294028	0.00441456	0.971 [0.963, 0.979]	10.5638	2.73023e-11	-0.0294029	0.00441456	2.73022e-11	4.49952e-11	44.3614	0	1.9603e-10	0	2.01238	0.56984	0	0.574156	0.907608	-0.0322089	0.0060497	0.968 [0.957, 0.980]	6.99362	1.0148e-07	0.68209	0.87386	-0.044081	0.016068	0.957 [0.927, 0.987]	0.0060816	0.69773	0.9127	-0.01599	0.025491	0.984 [0.936, 1.035]	0.53047	0.565615	0.996284	-0.0233266	0.00733682	0.977 [0.963, 0.991]	0.00109999	0.962602	-0.023579	0.0112516	0.045	TRUE
280	15	41655535	41353155-41771978	rs568180362;rs563677122;15:41745326:A:AGG	15:41655535:C:A	rs563677122	NUSAP1	1	0	A	C	0.0261265	20054	143142	?++?	0.265981	0.0453363	1.305 [1.194, 1.426]	8.35245	4.44171e-09	0.265981	0.0453363	4.44173e-09	6.37686e-09	34.4198	0	7.53551e-09	0	0.720589	0.395951	0	NA	NA	NA	NA	NA	NA	NA	0.027	0.81873	0.27344	0.04618	1.314 [1.201, 1.439]	3.1956e-09	0.0028748	0.75997	0.067423	0.23826	1.070 [0.671, 1.706]	0.77719	NA	NA	NA	NA	NA	NA	NA	NA	NA	NA	NA
281	15	42224183	42224183-42270397	rs74587848	15:42224183:T:C	rs74587848	EHD4	1	0	C	T	0.108655	167899	749123	----	-0.0413304	0.00706862	0.960 [0.946, 0.973]	8.30063	5.00461e-09	-0.0413304	0.00706862	5.00445e-09	7.38486e-09	34.1877	0	3.08974e-08	0	1.60908	0.657334	0	0.111876	0.91237	-0.0393738	0.00949985	0.961 [0.944, 0.979]	4.46815	3.40291e-05	0.050142	0.87179	-0.079862	0.035088	0.923 [0.862, 0.989]	0.022843	0.098878	0.89744	-0.018316	0.038565	0.982 [0.910, 1.059]	0.63482	0.111126	0.989147	-0.0421168	0.0115868	0.959 [0.937, 0.981]	0.000659994	NA	NA	NA	NA	NA
282	15	43587745	43541939-44061802	rs485148;rs56139860	15:43587745:C:G	rs485148	TGM7	1	1	G	C	0.342551	167899	749123	++++	0.0261922	0.00468331	1.027 [1.017, 1.036]	7.65052	2.23604e-08	0.0281638	0.00730214	0.000114823	3.23189e-08	31.278	0	1.23066e-07	41.0124	5.08582	0.16562	8.12907e-05	0.314847	0.941833	0.0271757	0.00631412	1.028 [1.015, 1.040]	4.77528	1.67772e-05	0.80066	0.90806	0.068571	0.020732	1.071 [1.028, 1.115]	0.00094126	0.35715	0.93527	0.024428	0.024179	1.025 [0.977, 1.074]	0.31235	0.318518	0.993236	0.0188924	0.00779143	1.019 [1.004, 1.035]	0.017	0.438462	0.00108503	0.0043006	0.72	TRUE
283	15	45968435	45952462-46001514	rs1044032;rs6493166;rs56023843;rs56183165	15:45968435:T:C	rs1044032	SQOR	1	0	C	T	0.19749	167899	749123	----	-0.0407448	0.00533836	0.960 [0.950, 0.970]	13.6377	2.30303e-14	-0.0425694	0.00810296	1.49185e-07	4.27271e-14	58.2543	0	1.95139e-13	38.8823	4.90856	0.178617	9.65996e-05	0.203204	0.993836	-0.0441104	0.00713451	0.957 [0.944, 0.970]	9.2005	6.30231e-10	0.11311	0.99156	-0.057055	0.022607	0.945 [0.904, 0.987]	0.011612	0.22673	0.99222	-0.080636	0.0268	0.923 [0.875, 0.972]	0.0026226	0.198494	1	-0.0280477	0.00909271	0.972 [0.955, 0.990]	0.00359998	0.41326	-0.00872152	0.00431143	0.04	TRUE
284	15	50357743	49264516-50692087	rs17392679;rs11853903;rs62020459;rs10519250;rs2413994;rs12439921;rs6493393;rs2899446;rs35609972;rs36102158;rs2414016;rs35334250;rs12442998;rs35507379;rs4502159;rs1365508;rs71469686;rs35119987;rs8038516;rs4544193;rs7350796;rs7173644;rs7172615;rs10152376;15:50364841:C:T;rs2899453;rs12902530;rs36059633;rs11070747;rs11070748;15:50386909:CTA:CTATA;rs7170947;rs4143837;rs7176805;rs8038609;rs375965048;rs7402755;rs2278167;rs534232489;rs554085397;rs725530;rs2009833;rs12101762;rs2414019;rs4522364;rs77748036;rs141542926;rs77950700;rs854149	15:50357743:G:T	rs7172615	ATP8B4	0	0	T	G	0.227607	167899	749123	----	-0.080663	0.00520773	0.923 [0.913, 0.932]	53.386	4.1115e-54	-0.0782524	0.0105113	9.72567e-14	5.15367e-54	239.912	2.07844	3.43856e-53	59.6286	7.43101	0.0593579	0.000220726	0.23227	0.948735	-0.0922893	0.00695335	0.912 [0.899, 0.924]	39.4768	3.3358e-40	0.089215	0.89626	-0.091703	0.026663	0.912 [0.866, 0.961]	0.00058303	0.16718	0.93045	-0.058138	0.030815	0.944 [0.888, 1.002]	0.059201	0.239396	0.986168	-0.0637455	0.00853428	0.938 [0.923, 0.954]	1.99986e-14	0.319808	-0.0191047	0.00458493	5.2e-05	TRUE
285	15	57857245	57855677-57859275	rs7162622;rs4774966	15:57857245:T:C	rs7162622	CGNL1	1	0	C	T	0.305939	167899	749123	----	-0.0331618	0.00467862	0.967 [0.959, 0.976]	11.8661	1.36113e-12	-0.0331618	0.00467862	1.36117e-12	2.36703e-12	50.239	0	1.23634e-11	0	1.70081	0.636753	0	0.314392	0.969064	-0.0360948	0.00623857	0.965 [0.953, 0.976]	8.14153	7.21888e-09	0.13696	0.94624	-0.048372	0.021281	0.953 [0.914, 0.993]	0.023027	0.21339	0.9627	-0.041635	0.027628	0.959 [0.909, 1.013]	0.13182	0.322766	0.994047	-0.0258739	0.00779161	0.974 [0.960, 0.989]	0.000599998	0.106568	-0.00743968	0.00697685	0.33	TRUE
286	15	66820455	66531427-66884975	rs118091879;rs75484573;rs1127016;rs145590858;rs12911848;rs34913640;rs12437980;rs8025828;rs11631065;15:66754941:G:GA;rs12440381;rs35951728;rs3087660;rs12905354;rs8033122;rs7172082;rs11632803;rs1866748;rs58790817;rs4776794;rs2245586;rs1822067;rs13329434;rs35511104;rs61646046;rs4776304;rs67890833	15:66820455:T:A	rs8033122	ZWILCH	0	0	A	T	0.241922	167899	749123	++++	0.0599073	0.00501712	1.062 [1.051, 1.072]	32.1384	7.2711e-33	0.0599073	0.00501712	7.27109e-33	2.0209e-32	142.578	0	7.26624e-32	0	1.35279	0.716638	0	0.252343	0.991671	0.0639944	0.00656944	1.066 [1.052, 1.080]	21.6965	2.01141e-22	0.070481	0.99014	0.070103	0.027665	1.073 [1.016, 1.132]	0.011277	0.17259	0.99316	0.045651	0.029331	1.047 [0.988, 1.109]	0.11961	0.246403	0.999132	0.0534157	0.00842522	1.055 [1.038, 1.072]	1.6e-10	0.0956587	0.0165751	0.00721547	0.017	TRUE
287	15	75061929	74582177-75922219	rs8023865;rs2470893;rs12441817;rs56931723;rs11072504;rs1531162;rs11072516;15:74682170:G:GC;rs12909047;rs11858777;rs28778106;rs936225;rs28647817;rs28672308;rs577670570;rs12909307;rs62006565;15:75106719:G:T;rs368241559;rs2290573;rs12898397;rs555107516;rs12902690;rs7180432;rs10544912;rs4886639;rs4886640;rs11072518;rs11852760;rs1992145;rs113294190;rs11854147;rs12592377;rs34933034;rs7173553	15:75061929:A:G	rs12909307	CSK	0	0	G	A	0.630465	167899	749123	++++	0.0448713	0.00462479	1.046 [1.036, 1.055]	21.5307	2.94646e-22	0.0448713	0.00462479	2.94678e-22	6.77209e-22	94.1353	0	1.67304e-21	0	1.15956	0.762719	0	0.651749	0.969874	0.0459683	0.00609397	1.047 [1.035, 1.060]	13.3388	4.58353e-14	0.11413	0.98496	0.050411	0.025356	1.052 [1.001, 1.105]	0.046798	0.37424	0.98304	0.020267	0.023703	1.020 [0.974, 1.069]	0.39253	0.672065	0.988379	0.045213	0.00778718	1.046 [1.030, 1.062]	1.40001e-08	NA	NA	NA	NA	NA
288	15	78806023	78711761-78926445	rs8034191;rs201522476;rs17486278;rs71448806;rs34573245;rs535088691;rs17483929;rs9788721	15:78806023:T:C	rs8034191	HYKK	1	0	C	T	0.324036	167899	749123	++-+	0.0284936	0.00453647	1.029 [1.020, 1.038]	9.47318	3.36372e-10	0.0278173	0.00619585	7.13341e-06	5.27279e-10	39.4511	0	9.11022e-10	28.1041	4.1727	0.243409	4.3552e-05	0.339552	0.997772	0.0338384	0.00602451	1.034 [1.022, 1.047]	7.71099	1.9454e-08	0.16642	0.99479	0.045568	0.018918	1.047 [1.009, 1.086]	0.016011	0.22106	0.99704	-0.0001485	0.026759	1.000 [0.949, 1.054]	0.99557	0.333336	1	0.0192961	0.00770393	1.019 [1.004, 1.035]	0.016	0.0238032	0.0116546	0.0139758	0.27	TRUE
289	15	84132159	83408733-84180361	rs1256448;rs2019208;rs62011706;rs115583906;rs12441006;rs11855722;rs11852496;rs59828448;rs56081433;rs10162991;rs11856299;rs8035852;rs2123159;rs461999;rs9888703;rs62027514;rs177332;rs56141582	15:84132159:A:G	rs9888703	SH3GL3	1	0	G	A	0.453486	167899	749123	++++	0.0366959	0.00437442	1.037 [1.029, 1.046]	16.3086	4.9136e-17	0.0366959	0.00437442	4.91312e-17	9.908e-17	70.3712	0	5.0391e-16	0	2.65923	0.447199	0	0.468313	0.921636	0.0414317	0.00594724	1.042 [1.030, 1.055]	11.4884	3.24788e-12	0.27318	0.91936	0.047326	0.016388	1.048 [1.015, 1.083]	0.0038782	0.28437	0.92906	0.036679	0.025725	1.037 [0.986, 1.091]	0.15393	0.480562	0.986473	0.027446	0.00730268	1.028 [1.013, 1.043]	0.00017	0.121577	0.00553194	0.00653173	0.37	TRUE
290	15	85383640	84492727-85419498	rs3803405;rs306208;rs12901290;rs11442611;rs7237;rs541821117;rs12912342;rs11630416	15:85383640:G:A	rs3803405	ALPK3	1	0	A	G	0.262476	167899	749123	-+--	-0.0348139	0.00493913	0.966 [0.956, 0.975]	11.7429	1.80759e-12	-0.0354287	0.00956505	0.000212244	3.1279e-12	49.6826	0	4.08053e-12	53.7595	6.48782	0.0901443	0.000163507	0.272877	0.992839	-0.0330928	0.00643039	0.967 [0.955, 0.980]	6.57568	2.65656e-07	0.046643	0.99435	0.025883	0.034194	1.026 [0.960, 1.097]	0.44909	0.17206	0.99143	-0.08741	0.029437	0.916 [0.865, 0.971]	0.0029839	0.265004	0.998663	-0.0370329	0.00822028	0.964 [0.948, 0.979]	2.19999e-06	0.102912	-0.00417292	0.00707989	0.55	TRUE
291	15	99090692	99088453-99320851	rs3803478;rs8034441;rs73475661	15:99090692:C:A	rs3803478	FAM169B	1	0	A	C	0.206124	167899	749123	++++	0.0388985	0.00551947	1.040 [1.028, 1.051]	11.7395	1.8218e-12	0.0385499	0.00627298	7.97663e-10	3.15208e-12	49.6672	0	9.18444e-12	13.79	3.47988	0.323382	2.38041e-05	0.189018	0.848127	0.044915	0.00787022	1.046 [1.030, 1.062]	7.93926	1.15011e-08	0.30489	0.84862	0.018729	0.016601	1.019 [0.986, 1.053]	0.25924	0.21648	0.85805	0.069344	0.028883	1.072 [1.013, 1.134]	0.016357	0.198141	0.977949	0.0337991	0.00918507	1.034 [1.016, 1.053]	4.09996e-05	0.492163	0.0120203	0.00424943	0.0039	TRUE
292	16	3687973	3545364-4004415	rs78315731;rs144439562;rs4786428;rs143018702;rs55920933;rs111843862;rs34085145;rs72760809;rs570322073;rs75784928;rs55855444;rs78073400;rs77686332;rs56093151;rs80186343;rs78487935;rs75982768;rs28431111;rs55913134;16:3680134:T:TTGTG;rs569281139;rs2008344;rs4785938;rs4786434;rs2890116;rs714181;rs1468608;rs4260059;rs1134597;rs9930893;rs6500549;rs78234727	16:3687973:G:T	rs78315731	DNASE1	1	0	T	G	0.0519157	167899	749123	++++	0.0824542	0.00991825	1.086 [1.065, 1.107]	16.0315	9.30037e-17	0.0832797	0.0139461	2.35021e-09	1.86073e-16	69.1123	0	5.71559e-16	28.4105	4.19056	0.241609	0.000219756	0.052334	0.933379	0.0898743	0.0131716	1.094 [1.066, 1.123]	11.0509	8.89406e-12	0.010201	0.91347	0.045131	0.072482	1.046 [0.908, 1.206]	0.53352	0.048842	0.92291	0.16651	0.053169	1.181 [1.064, 1.311]	0.0017377	0.053631	1	0.0655004	0.0161009	1.068 [1.035, 1.102]	8.79995e-05	0.0433792	0.0197127	0.0107098	0.097	TRUE
293	16	11319327	11315639-11326686	rs112241682;rs1690490	16:11319327:G:GCC	rs112241682	LOC107984859	1	1	GCC	G	0.164003	167899	749123	++++	0.038287	0.00601957	1.039 [1.027, 1.051]	9.69635	2.0121e-10	0.0385212	0.00778135	7.40402e-07	3.02956e-10	40.4549	0.101573	1.54595e-09	28.951	4.22244	0.238425	7.10763e-05	0.139838	0.968208	0.0315092	0.00833099	1.032 [1.015, 1.049]	3.80835	0.000155471	0.25748	0.93779	0.026576	0.016622	1.027 [0.994, 1.061]	0.10985	0.32762	0.97074	0.029802	0.025122	1.030 [0.981, 1.082]	0.23551	0.132772	0.915163	0.0575076	0.0111905	1.059 [1.036, 1.083]	2e-07	0.521729	0.00396147	0.0042769	0.32	TRUE
294	16	16126758	16095637-16147421	rs924137	16:16126758:C:T	rs924137	ABCC1	1	1	T	C	0.500175	167899	749123	++++	0.0239315	0.00427894	1.024 [1.016, 1.033]	7.651	2.23357e-08	0.0279798	0.00729286	0.000124749	3.22972e-08	31.2801	0	1.81413e-07	48.8455	5.86459	0.118387	9.36216e-05	0.517797	0.99858	0.0217315	0.00570712	1.022 [1.011, 1.033]	3.85319	0.00014022	0.18865	0.99607	0.06148	0.018187	1.063 [1.026, 1.102]	0.00072395	0.46223	0.99883	0.046302	0.022233	1.047 [1.003, 1.094]	0.037286	0.525485	0.996584	0.0190965	0.00727995	1.019 [1.005, 1.034]	0.00329997	0.315006	-0.00205795	0.00457873	0.79	FALSE
295	16	30846134	30444706-31465795	rs145456050;rs112421755;rs62057183;rs62057094;rs11864054;rs9972727;rs8045637;rs35376811;rs373719829;rs1799756;rs558323004;rs11863026	16:30846134:G:A	rs11864054	BCL7C	1	0	A	G	0.607904	167899	749123	++++	0.0306898	0.0045826	1.031 [1.022, 1.040]	10.6722	2.12716e-11	0.0306898	0.0045826	2.12696e-11	3.52186e-11	44.8502	0	8.99417e-11	0	2.27331	0.517653	0	0.59927	0.908822	0.0270005	0.00610175	1.027 [1.015, 1.040]	5.01582	9.64229e-06	0.90286	0.8015	0.00454	0.028085	1.005 [0.951, 1.061]	0.87158	0.47388	0.92629	0.028778	0.024043	1.029 [0.982, 1.079]	0.23134	0.612961	0.988976	0.0383214	0.00750337	1.039 [1.024, 1.054]	1.5e-07	0.0829697	0.0106229	0.00770956	0.2	TRUE
296	16	50102220	49965801-50271806	16:49984353:C:T;rs7202304;rs1344523;rs9937180;rs5023256;rs12448295;rs8054506;rs4785198;rs1477122;rs2356742;rs7204293;rs9929913;rs55664117;rs72796115;rs147897393;rs113972640;rs12103215;rs553288050;rs368008744;rs10713205;rs201335487;rs71373279;rs539447100;rs538141778;rs10557471;rs72796156;rs555791616;rs13337048;rs4632126;rs12932696;rs80036455;rs13337499;rs34058583;rs7187320;rs72794299;rs12598013;16:50117828:CT:CTT;rs12596993;rs9746549;rs11648300;rs12931417;rs7198659;rs12923319;rs11649351;16:50228127:C:CT;rs12927850;rs75667161;rs1008815;rs567959147;rs149399409;rs58512578;rs7185901;rs2541709	16:50102220:T:G	rs1008815	HEATR3	0	0	G	T	0.788831	167899	749123	++++	0.065195	0.00532782	1.067 [1.056, 1.079]	33.7036	1.97879e-34	0.0645457	0.0084882	2.86751e-14	3.41451e-34	149.737	0.998474	2.83073e-33	47.1376	5.67511	0.128532	0.000126435	0.790296	0.906213	0.0751006	0.00736803	1.078 [1.063, 1.094]	23.6704	2.13599e-24	0.73415	0.92088	0.071244	0.016683	1.074 [1.039, 1.110]	1.9513e-05	0.77128	0.91751	0.069746	0.027642	1.072 [1.016, 1.132]	0.011631	0.804995	0.999431	0.0475454	0.00916431	1.049 [1.030, 1.068]	3.89996e-08	NA	NA	NA	NA	NA
297	16	57573729	57539697-57628104	rs12931320;rs8050517;rs1016996;rs140164052;rs11641031;rs12917875;rs59616007;rs12922064;rs6499893;rs9936078;rs9922214;rs4783993;rs4784825;rs7203634;rs12923247;rs12928122;rs12929468;rs62651193;rs111784565;rs12920292;rs10775336;rs34803195;rs4784817	16:57573729:C:A	rs4783993	ADGRG5	0	0	A	C	0.315503	167899	749123	++++	0.0703057	0.00459893	1.073 [1.063, 1.083]	52.0327	9.2747e-53	0.0703055	0.00477223	4.00474e-49	3.24729e-52	233.705	0	1.05237e-51	3.68143	3.11466	0.374282	4.06718e-06	0.302381	0.956962	0.0728969	0.00632332	1.076 [1.062, 1.089]	30.0221	9.50386e-31	0.41197	0.92949	0.088799	0.014786	1.093 [1.062, 1.125]	1.9045e-09	0.38683	0.94209	0.054071	0.023605	1.056 [1.008, 1.106]	0.021982	0.300344	0.999038	0.0627436	0.00792988	1.065 [1.048, 1.081]	5.70033e-16	0.426912	0.0198354	0.00434628	1.9e-06	TRUE
298	16	67863451	67316600-68421668	rs3743733;rs2035869	16:67863451:T:C	rs3743733	CENPT	1	1	C	T	0.464418	167899	749123	----	-0.0259563	0.00444121	0.974 [0.966, 0.983]	8.29385	5.08335e-09	-0.0259563	0.00444121	5.08342e-09	7.49858e-09	34.1572	0	3.97472e-08	0	0.341446	0.952054	0	0.457441	0.938623	-0.0263708	0.00590752	0.974 [0.963, 0.985]	5.09438	8.04674e-06	0.88126	0.91705	-0.03886	0.025218	0.962 [0.915, 1.011]	0.12332	0.49148	0.94202	-0.027836	0.023281	0.973 [0.929, 1.018]	0.23183	0.437281	1	-0.0240431	0.00732702	0.976 [0.962, 0.990]	0.000959997	0.149864	-0.00950164	0.00596942	0.065	TRUE
299	16	72190653	72079127-72225314	rs9923344	16:72190653:T:C	rs9923344	PMFBP1	1	0	C	T	0.255935	167899	749123	----	-0.0268556	0.00491826	0.974 [0.964, 0.983]	7.32324	4.75073e-08	-0.0268556	0.00491826	4.75081e-08	6.99995e-08	29.8159	0	3.86081e-07	0	1.02403	0.795437	0	0.245449	0.961722	-0.0251648	0.00675353	0.975 [0.962, 0.988]	3.71127	0.000194415	0.38056	0.9487	-0.020284	0.014919	0.980 [0.952, 1.009]	0.17395	0.24244	0.95952	-0.048645	0.026563	0.953 [0.904, 1.003]	0.067056	0.232915	0.991967	-0.0295001	0.00860483	0.971 [0.955, 0.987]	0.000739997	0.3764	-0.0122251	0.0044204	0.0022	TRUE
300	16	73097029	73070000-73106038	rs4788693;rs7498798;rs7405247;16:73106038:C:T;rs12444827	16:73097029:G:A	rs7498798	ZFHX3	1	0	A	G	0.611346	167899	749123	++-+	0.0339375	0.00450502	1.035 [1.025, 1.044]	13.3055	4.9488e-14	0.0334581	0.00874535	0.000130342	9.04787e-14	56.7502	0.00592895	1.20581e-13	61.4452	7.78113	0.0507585	0.000165809	0.607745	0.894982	0.0387942	0.00617548	1.040 [1.027, 1.052]	9.47589	3.3428e-10	0.49007	0.84389	0.059913	0.015355	1.062 [1.030, 1.094]	9.5468e-05	0.64732	0.81685	-0.0068112	0.025704	0.993 [0.944, 1.045]	0.79102	0.643395	0.991459	0.023771	0.00760368	1.024 [1.009, 1.039]	0.00259998	0.585712	0.0115193	0.00454111	0.011	TRUE
301	16	73429946	73423202-73433092	rs11643243;rs727014	16:73429946:T:C	rs11643243	ZFHX3	1	0	C	T	0.692189	167899	749123	++++	0.0308364	0.0046884	1.031 [1.022, 1.041]	10.3192	4.79513e-11	0.0308364	0.0046884	4.79475e-11	7.81715e-11	43.2592	0	3.30702e-10	0	2.38316	0.496777	0	0.711499	0.953071	0.0350893	0.00646083	1.036 [1.023, 1.049]	7.25172	5.60119e-08	0.53672	0.95096	0.041621	0.014533	1.042 [1.013, 1.073]	0.0041849	0.53853	0.95649	0.023573	0.023313	1.024 [0.978, 1.072]	0.31194	0.729362	0.995518	0.0215077	0.00817518	1.022 [1.005, 1.038]	0.0064	0.509059	0.00755676	0.00426223	0.072	TRUE
302	16	75195765	75158159-75217180	rs11149803;rs11417475;rs11645649;rs12918419;rs71392694;rs8063825;rs11149799;rs11648221;rs8058619	16:75195765:C:G	rs11149803	ZFP1	1	0	G	C	0.295454	167899	749123	----	-0.0314087	0.00475499	0.969 [0.960, 0.978]	10.4018	3.96461e-11	-0.031333	0.00486361	1.17644e-10	6.10384e-11	43.6314	0.121478	1.39092e-10	1.738	3.05306	0.383516	2.24912e-06	0.301175	0.980355	-0.0382321	0.00627689	0.962 [0.951, 0.974]	8.94977	1.12261e-09	0.092811	0.91111	-0.030694	0.025766	0.970 [0.922, 1.020]	0.23355	0.15661	0.97539	-0.033481	0.030729	0.967 [0.911, 1.027]	0.2759	0.314313	0.995343	-0.0207032	0.00783696	0.980 [0.965, 0.995]	0.00920005	0.0374429	-0.0219468	0.0113059	0.046	TRUE
303	16	81056441	80956490-81183820	rs34641912;rs140460397;rs7202141;rs2032913;rs118046542;rs13332890;rs28635633;rs2549825;rs2602447;rs11441364;rs200385944;rs2970080;rs2549875;rs3784814;rs9925780;rs7195459;rs548805979;rs372229919;rs2018122;rs12456;rs62054589;rs2602431;rs12927239;rs62054595;rs2549899;rs11289785;rs804896;rs804897;rs8043855;rs8052579;rs11860711;rs2316730;rs35789054;rs11150340;rs4889235;rs11649270;rs11150343;rs59286985;rs35621149;rs2161295;rs35018598;rs7185654;rs7192882;rs34594822;rs8062332;rs11641225;rs62054238;rs28659930;rs79378252;rs533245424;rs16954505;rs35340600;rs117310590;rs11150329;rs35604113;rs35595567;rs145608261;rs8048748;rs139510038;rs149805817;rs3743503;rs10083777;rs62054588;rs35096487;rs58144189;rs563289337;rs1563075;rs1814543;rs62054243;rs62056084;rs35944752;rs2970078;rs2911156;rs2549889;rs62054591;rs78062698;rs76607275;rs62054235;rs561639721;rs118186277;rs1048194;rs12444974;rs1563072;rs111948663;rs560886290;rs186204172;rs570323692;rs7188796;rs62051531;rs16954682;rs76104221;rs116841508;rs140206667	16:81056441:T:G	rs3743503	CENPN	0	0	G	T	0.12282	167899	749123	++++	0.141426	0.00639334	1.152 [1.138, 1.166]	107.701	1.99067e-108	0.139963	0.00836722	8.26027e-63	9.92183e-108	489.33	0	2.65123e-107	25.0552	4.00295	0.261146	7.25193e-05	0.123522	0.998922	0.150221	0.00856425	1.162 [1.143, 1.182]	68.153	7.03072e-69	0.067758	0.99789	0.15534	0.027211	1.168 [1.107, 1.232]	1.1387e-08	0.15023	0.99895	0.10294	0.031162	1.108 [1.043, 1.178]	0.00095543	0.127147	1	0.129702	0.0108781	1.138 [1.114, 1.163]	2.49977e-35	0.206127	0.0297028	0.00525462	1.2e-08	TRUE
304	16	81522281	81488755-81551482	rs2926003;rs17777143;rs62046565	16:81522281:C:T	rs2926003	CMIP	0	0	T	C	0.353775	167899	749123	++++	0.0344958	0.00450529	1.035 [1.026, 1.044]	13.7196	1.90722e-14	0.0344958	0.00450529	1.90735e-14	3.54808e-14	58.6254	0	1.47265e-13	0	1.85837	0.602316	0	0.339899	0.931381	0.0368686	0.00621541	1.038 [1.025, 1.050]	8.52342	2.99626e-09	0.42767	0.92807	0.021983	0.014762	1.022 [0.993, 1.052]	0.13645	0.4516	0.93956	0.056336	0.023299	1.058 [1.011, 1.107]	0.015608	0.344329	0.983323	0.031886	0.00768095	1.032 [1.017, 1.048]	3.59998e-05	0.364191	-0.00332867	0.00458566	0.41	FALSE
305	16	82203758	82153538-82221482	rs2303262	16:82203758:C:T	rs2303262	MPHOSPH6	1	0	T	C	0.781978	167899	749123	++++	0.0296201	0.00522412	1.030 [1.020, 1.041]	7.84497	1.42899e-08	0.0296201	0.00522412	1.42903e-08	2.05142e-08	32.1475	0	1.0443e-07	0	0.758664	0.859326	0	0.777563	0.999526	0.0303322	0.00685945	1.031 [1.017, 1.045]	5.00961	9.78115e-06	0.95	0.99744	0.039858	0.032171	1.041 [0.977, 1.108]	0.21537	0.85326	0.99962	0.051243	0.031207	1.053 [0.990, 1.119]	0.10058	0.7714	1	0.0260943	0.00864014	1.026 [1.009, 1.044]	0.00649995	0.872937	0.00994293	0.00638365	0.13	TRUE
306	16	88073029	87988444-88117030	rs62046862;rs11117354;rs7184826;rs6540134	16:88073029:C:A	rs62046862	BANP	1	1	A	C	0.507246	167899	749123	--+-	-0.0256167	0.00453726	0.975 [0.966, 0.983]	7.78421	1.64358e-08	-0.0223502	0.00787102	0.00451763	2.29788e-08	31.8757	0	1.74281e-08	48.1931	5.79073	0.122247	0.000105247	0.519354	0.893563	-0.0243491	0.00604369	0.976 [0.964, 0.988]	4.25141	5.60519e-05	0.1125	0.91493	-0.0087293	0.023557	0.991 [0.947, 1.038]	0.71097	0.34039	0.90974	0.024366	0.02488	1.025 [0.976, 1.076]	0.3274	0.543772	0.949532	-0.0338216	0.00749955	0.967 [0.953, 0.981]	8.40001e-06	0.106227	0.000770053	0.00738697	0.99	FALSE
307	16	89558199	88991500-89647922	rs479073;rs8059433;rs112452090;rs35589680	16:89558199:C:T	rs112452090	ANKRD11	1	1	T	C	0.0418982	167899	749123	-++-	-0.0671248	0.0114932	0.935 [0.914, 0.956]	8.28341	5.20703e-09	-0.0482035	0.024578	0.0498507	7.67622e-09	34.1105	0	2.91121e-09	61.3943	7.77087	0.0509924	0.0011725	0.0404624	0.8462	-0.0814413	0.0158394	0.922 [0.894, 0.951]	6.56503	2.72251e-07	0.0073052	0.83148	0.055593	0.089877	1.057 [0.886, 1.261]	0.53622	0.031659	0.83295	0.087774	0.068836	1.092 [0.954, 1.249]	0.20227	0.045642	0.98384	-0.0642995	0.0175418	0.938 [0.906, 0.971]	0.000129999	NA	NA	NA	NA	NA
308	17	7571752	7045529-8208481	rs2654188;rs2654185;rs188777;17:7108506:G:T;rs390200;rs222835;rs62059170;rs560238897;rs550562529;rs111526587;rs146122326;rs62059173;rs72842813;rs546057177;rs8753;rs73977668;rs112762063;rs111269607;rs77983244;rs76749877;rs575383031;rs370247741;rs200091502;rs58614441;rs12936842;rs41283405;rs35899238;rs17884306;rs17879377;rs17883323;rs17885803;rs117372143;rs1050540;rs9893249;rs11651917;rs17881556;rs12949853;rs12947788;rs78378222;rs35850753;rs138420351;rs141248788;rs9907011;rs2642162;rs113597062;rs111683614;rs17886028;rs3744263;rs56371490;rs12451505;rs11652219;rs34219250;rs2543540;rs2543541;rs183659400;rs62062619;rs75531890;rs113126700;rs55662831;rs4791329;rs9912616;rs4130668;rs55680968;rs11655903;rs12051691;rs139507809;rs3027178;rs570782976;rs75664430;rs71159561;rs33988443;rs35546597;rs56256903	17:7571752:T:G	rs78378222	TP53	0	0	G	T	0.0119171	167899	749123	++++	0.532919	0.0196884	1.704 [1.639, 1.771]	160.626	2.36592e-161	0.532919	0.0196884	2.36632e-161	1.43132e-160	732.659	0	4.59813e-160	0	2.30081	0.512365	0	0.0119684	0.993866	0.509527	0.0252481	1.665 [1.584, 1.749]	89.8408	1.44278e-90	0.002085	0.98913	0.60637	0.13703	1.834 [1.402, 2.399]	9.6343e-06	0.0037575	0.98131	0.53889	0.15881	1.714 [1.256, 2.340]	0.00069048	0.012752	0.954826	0.568367	0.0330023	1.765 [1.655, 1.883]	1.4e-70	NA	NA	NA	NA	NA
309	17	10101305	10100720-10103771	rs8071183;rs28651900	17:10101305:T:G	rs8071183	GAS7	1	1	G	T	0.556363	167899	749123	----	-0.0295257	0.0042762	0.971 [0.963, 0.979]	11.2983	5.03153e-12	-0.0367748	0.00902616	4.61631e-05	3.6446e-12	47.6744	1.70299	2.93425e-11	67.098	9.11799	0.0277626	0.000192807	0.579818	0.997945	-0.0197425	0.00578294	0.980 [0.969, 0.992]	3.19357	0.000640369	0.35208	0.98929	-0.061837	0.014905	0.940 [0.913, 0.968]	3.3446e-05	0.43272	0.99777	-0.051985	0.022835	0.949 [0.908, 0.993]	0.022812	0.581154	0.990077	-0.0351899	0.00737897	0.965 [0.952, 0.979]	1.2e-05	0.302439	-0.014445	0.00525623	0.0094	TRUE
310	17	17591759	17442483-18029857	rs146769710;rs73288103;rs9911672;rs62064084;rs7214245;rs2001884;rs7208757;rs142010917;rs4925114;rs4925115;rs11656665;rs12953299;rs1108646;rs9892963;rs2955368;rs62073573;rs9897044;rs854818	17:17591759:T:A	rs7214245	RAI1	1	0	A	T	0.520766	167899	749123	----	-0.0304259	0.00429609	0.970 [0.962, 0.978]	11.8481	1.41873e-12	-0.0304259	0.00429609	1.41861e-12	2.46519e-12	50.1579	0	1.44001e-11	0	2.15861	0.540146	0	0.508454	0.956613	-0.0291003	0.00582352	0.971 [0.960, 0.982]	6.23492	5.8221e-07	0.65236	0.90636	-0.029419	0.015543	0.971 [0.942, 1.001]	0.058394	0.3642	0.94489	-0.065746	0.024436	0.936 [0.893, 0.982]	0.0071333	0.52503	0.994256	-0.0295839	0.00727761	0.971 [0.957, 0.985]	1.29999e-05	0.0870627	-0.0212034	0.0075906	0.0053	TRUE
311	17	29680526	29394541-29740906	rs12943365;rs2525570;rs552761103;rs2854331;rs8080492;rs9912537;rs178845;rs549639198;rs72456695;rs61130426;rs559742890;rs12103563;rs2342319;rs567796632	17:29680526:C:G	rs12943365	NF1	1	0	G	C	0.615996	167899	749123	++++	0.0352893	0.00450589	1.036 [1.027, 1.045]	14.318	4.80839e-15	0.0339736	0.00573236	3.09209e-09	8.56137e-15	61.3375	0.12721	2.20862e-14	22.2552	3.85878	0.277123	3.0776e-05	0.614397	0.919696	0.0431719	0.00611604	1.044 [1.032, 1.057]	11.7748	1.67958e-12	0.74164	0.70966	0.021013	0.019166	1.021 [0.984, 1.060]	0.2729	0.50434	0.89742	0.017687	0.024044	1.018 [0.971, 1.067]	0.46198	0.61012	0.998279	0.0274623	0.00743953	1.028 [1.013, 1.043]	0.000219999	0.49822	0.0137345	0.00426866	0.001	TRUE
312	17	37633835	37387413-38219005	rs12451586;rs375969591;rs12453447;rs4795373;rs8081528;rs34616390;rs12951665;rs11078916;rs2271308;rs876493;rs11653998;rs77749396;rs12453732;rs12453341;rs883544;rs9897185;rs11078894;rs11307198;rs150951168;rs571036839;rs35221372;rs549640876;rs12600751;rs544410362;17:37587534:CT:CTT;rs543858019;rs368224609;rs35826660;rs12451585;rs3794712;rs1810132;rs2941520;rs2952140;rs8069202;rs4795390;rs9891174;rs1031459;rs4065275;rs183456300;rs35557848;rs7222154;rs3893044;rs8071050;rs556057210;17:38119598:G:GA;rs12943476;rs7212944;rs4794821;rs3809717;rs150443878;rs200306858;rs7222039;rs2302776;rs8078692;rs7502233;rs4580194;rs8077456;rs3907022;rs11655264	17:37633835:T:A	rs12451586	CDK12	0	0	A	T	0.661428	167899	749123	----	-0.0471067	0.00494901	0.954 [0.945, 0.963]	20.7549	1.75833e-21	-0.0471067	0.00494901	1.75837e-21	3.97158e-21	90.6003	0	8.20196e-21	0	2.34981	0.503046	0	0.681237	0.802024	-0.047672	0.00680209	0.953 [0.941, 0.966]	11.618	2.40991e-12	0.2921	0.90474	-0.059019	0.017288	0.943 [0.911, 0.975]	0.00064029	0.62537	0.83809	-0.012539	0.025293	0.988 [0.940, 1.038]	0.62007	0.721816	0.939505	-0.0472437	0.00836052	0.954 [0.938, 0.970]	3.50002e-09	NA	NA	NA	NA	NA
313	17	44087500	43460181-44865603	rs9912362;rs57312077;rs7225384;rs1880755;rs242922;rs11079726;rs8065800;rs574526128;rs7221167;rs11657882;rs1560313;rs242556;rs7210219;rs544024852;rs242559;rs534754110;rs560050580;rs199441;rs9896243;rs2942166;rs241025;rs60814418;rs753235;rs56040418;rs9899833;rs10514889;rs754593;rs5820605;rs62063662;rs557307834;rs74521229;rs34258265;rs575646829;rs2668639;rs398119840;rs62073222;rs140997625;rs199529;rs199508;rs199500;rs572380762;rs59435462;rs7207400;rs58089049;rs173365;rs878918;rs554013224;rs41543317;rs58879558;rs9910284;rs35173354;rs2532245;rs2458203;rs2696558;rs562091912;rs2732698;rs2732610;rs7223609;rs2532424;rs62073316;rs140857099;rs369268849;rs199526;rs2074404;rs199498;rs7209922;rs8067056;rs12946693;rs571822645;rs563400909;17:44355634:A:C;rs368765726;rs563583864;rs200019631;rs540667728;rs375112071;rs530674879;rs146761208;rs144428250;rs551691455;rs537940033;rs549080390;rs199504;rs916888;rs62064595;rs61572747;rs12936645;rs373607110;rs2960000;rs55925547;rs142925250;rs137928204;rs550296813;rs545197534;rs576108805;rs369761090;rs1358071;rs78011262;rs62054807;rs12373168;rs553435810;rs374039905;rs572665454;rs577386308;rs540421791;rs371996525;rs576557090;rs571088452;rs535893493;rs569444411;rs566269121;rs201443147;rs199726619;rs117300236	17:44087500:A:G	rs41543317	MAPT	0	0	G	A	0.606954	167899	749123	----	-0.0412881	0.00444215	0.960 [0.951, 0.968]	19.8305	1.47741e-20	-0.0412881	0.00444215	1.47745e-20	3.26616e-20	86.3898	0	1.54784e-19	0	1.11827	0.772666	0	0.597226	0.911349	-0.0389385	0.00607576	0.962 [0.950, 0.973]	9.83373	1.46646e-10	0.60785	0.85168	-0.035811	0.015535	0.965 [0.936, 0.995]	0.021155	0.68559	0.83367	-0.062983	0.026405	0.939 [0.892, 0.989]	0.017066	0.615118	1	-0.0443546	0.00745149	0.957 [0.943, 0.971]	2.90001e-09	0.898559	-0.0102756	0.00749571	0.16	TRUE
314	17	46693443	46098807-46826136	rs61006841;rs3764400;17:46218735:G:GGTTTTT;rs17620866;rs9899858;rs3809780;rs718079;rs56670520;rs12453466;rs66563654;rs4239159;rs79917357	17:46693443:C:T	rs3809780	HOXB8	1	0	T	C	0.4786	167899	749123	++++	0.0323331	0.00429451	1.033 [1.024, 1.042]	13.2911	5.11564e-14	0.0323331	0.00429451	5.11545e-14	9.37636e-14	56.6849	0	4.55003e-13	0	2.20304	0.53135	0	0.491914	0.980654	0.0366035	0.00575122	1.037 [1.026, 1.049]	9.70785	1.95952e-10	0.21807	0.96012	0.042955	0.017819	1.044 [1.008, 1.081]	0.015927	0.4776	0.97755	0.028146	0.022571	1.029 [0.984, 1.075]	0.2124	0.500848	0.993118	0.0241567	0.00727847	1.024 [1.010, 1.039]	0.00129999	0.478383	0.00596252	0.00433448	0.15	TRUE
315	17	47787161	47585899-47986196	rs34967563;rs12937005;rs11870879;rs1105547;rs56717077;rs184618647;rs78997619;rs116851482;17:47909054:G:T;rs9897480;rs142700073;rs3848456;rs77534576;rs73337077;rs115536381;rs8074640;rs73338908;rs17645265;rs2304919;rs200689359;rs146012652;rs184359639;rs141458043;rs143101399;rs150741210;rs374248202;rs7211603;rs4793620;rs271641;rs4997224;rs12941764;rs180830509;rs189967008;rs145496627;rs142114632	17:47787161:C:T	rs78997619	SLC35B1	0	0	T	C	0.0483366	167899	749123	----	-0.224187	0.0109379	0.799 [0.782, 0.816]	92.634	2.32274e-93	-0.212527	0.0243869	2.91273e-18	2.84955e-93	420.098	2.65547	4.33445e-93	74.7923	11.9011	0.00772957	0.00165254	0.0415113	0.786112	-0.244789	0.0164601	0.783 [0.758, 0.809]	49.2982	5.03269e-50	0.065195	0.8534	-0.124	0.031541	0.883 [0.830, 0.940]	8.4409e-05	0.091699	0.83489	-0.24249	0.044378	0.785 [0.719, 0.856]	4.6476e-08	0.043971	0.983016	-0.22906	0.0178043	0.795 [0.768, 0.824]	1.20005e-38	0.0604179	-0.083219	0.00901436	2.5e-21	TRUE
316	17	53115476	52975892-53274736	rs71361745;rs7225949;rs2628305;rs2628300;rs1812715;rs7211787;rs12949718;rs113791287;rs9914836;rs5821078;rs12937760;rs7503269;rs12450561;rs12450558;rs72834846;rs2643025;rs11291147;rs5821088;rs244332;rs2958915;rs7208403;rs17210015;rs56937675;rs16955700;rs76613703;rs7217666;rs199851953;rs61223151;rs16955565;rs9906519	17:53115476:T:C	rs17210015	STXBP4	0	0	C	T	0.213988	167899	749123	----	-0.0635787	0.00531013	0.938 [0.929, 0.948]	32.3083	4.917e-33	-0.0568341	0.0137697	3.66764e-05	1.1818e-33	143.355	4.89864	4.93792e-33	77.7669	13.4934	0.00368245	0.000511165	0.218933	0.906861	-0.0794381	0.00727764	0.924 [0.911, 0.937]	27.0117	9.73419e-28	0.18084	0.91793	-0.019605	0.019036	0.981 [0.945, 1.018]	0.30307	0.16393	0.91638	-0.082942	0.031713	0.920 [0.865, 0.979]	0.0089119	0.217721	0.994803	-0.0481968	0.00882868	0.953 [0.937, 0.970]	9.29994e-08	0.233631	-0.028019	0.00504716	3e-08	TRUE
317	17	56410041	56398006-56420163	rs2526377;rs2680690;rs2526380	17:56410041:A:G	rs2526377	TSPOAP1	1	0	G	A	0.456274	167899	749123	++++	0.0328908	0.00428671	1.033 [1.025, 1.042]	13.7737	1.68384e-14	0.0427805	0.0107859	7.2988e-05	2.57825e-14	58.8708	0.39224	1.75893e-13	76.9441	13.0119	0.00461105	0.000315359	0.44873	0.961727	0.0295982	0.00583375	1.030 [1.018, 1.042]	6.40855	3.90346e-07	0.56983	0.94634	0.039123	0.014599	1.040 [1.011, 1.070]	0.007365	0.43775	0.87843	0.11601	0.023821	1.123 [1.072, 1.177]	1.1171e-06	0.441288	0.988829	0.0286405	0.00733602	1.029 [1.014, 1.044]	0.000140001	0.503756	0.0183249	0.0043197	2.6e-05	TRUE
318	17	58050339	57556414-58074786	rs1573940;rs7225024;rs8070158;rs564603378;rs4047777;rs9901923;rs12450295;rs12950940;rs569986223;rs12947232	17:58050339:G:A	rs12950940	RNFT1	1	0	A	G	0.71922	167899	749123	----	-0.0360933	0.00523735	0.965 [0.955, 0.975]	11.2581	5.5195e-12	-0.0366454	0.0065375	2.07753e-08	9.36845e-12	47.493	0	3.50893e-11	22.0269	3.84748	0.278411	3.95967e-05	0.748113	0.837148	-0.0326811	0.00717035	0.968 [0.954, 0.982]	5.28658	5.16916e-06	0.25317	0.88986	-0.019021	0.018842	0.981 [0.946, 1.018]	0.31274	0.65935	0.8604	-0.077219	0.02555	0.926 [0.880, 0.973]	0.0025092	0.785776	0.987755	-0.0401585	0.00888827	0.961 [0.944, 0.978]	1.09999e-05	0.861644	-0.0107754	0.00619207	0.076	TRUE
319	17	68100705	68071927-68100705	rs9902949	17:68100705:C:A	rs9902949	KCNJ16	1	0	A	C	0.826865	167899	749123	--+-	-0.041117	0.0062707	0.960 [0.948, 0.972]	10.2604	5.49035e-11	-0.0412806	0.0113528	0.00027672	8.92684e-11	42.9944	0	1.47284e-10	59.069	7.3294	0.0621078	0.000277122	0.828647	0.732457	-0.044625	0.00883676	0.956 [0.940, 0.973]	6.35459	4.41988e-07	0.74244	0.74692	-0.077106	0.018514	0.926 [0.893, 0.960]	3.1177e-05	0.80381	0.78669	0.0055492	0.03174	1.006 [0.945, 1.070]	0.86121	0.855133	0.918397	-0.0292301	0.0107117	0.971 [0.951, 0.992]	0.012	0.940073	-0.00983434	0.00897377	0.26	TRUE
320	17	75369578	75369578-75385775	rs7217986	17:75369578:T:C	rs7217986	SEPTIN9	1	0	C	T	0.463263	167899	749123	++++	0.0240167	0.00431378	1.024 [1.016, 1.033]	7.58751	2.58518e-08	0.0240167	0.00431378	2.58521e-08	3.69687e-08	30.9963	0	1.99759e-07	0	0.0126571	0.999623	0	0.473752	0.950298	0.0243221	0.00584945	1.025 [1.013, 1.036]	4.49346	3.21026e-05	0.30057	0.92937	0.022623	0.015954	1.023 [0.991, 1.055]	0.15618	0.37886	0.94585	0.022917	0.023521	1.023 [0.977, 1.071]	0.3299	0.489105	0.991768	0.0239388	0.00729794	1.024 [1.010, 1.039]	0.00109999	0.051422	-0.00828945	0.00970199	0.35	FALSE
321	17	75961869	75858937-76037027	rs62078486;rs28698675;rs9916796;rs16967381;rs16970663;rs7212240;rs59432523;rs8081039	17:75961869:G:T	rs28698675	TNRC6C	1	0	T	G	0.142925	167899	749123	----	-0.0939519	0.0133066	0.910 [0.887, 0.934]	11.7802	1.65882e-12	-0.0939519	0.0133066	1.65866e-12	2.87467e-12	49.8511	0	1.56257e-11	0	0.482798	0.922654	0	0.010674	0.998455	-0.0960207	0.0280343	0.908 [0.860, 0.960]	3.21145	0.00061454	0.2256	0.99788	-0.096435	0.017056	0.908 [0.878, 0.939]	1.5659e-08	0.042097	0.99856	-0.10917	0.057827	0.897 [0.801, 1.004]	0.059045	0.008623	0.969953	-0.0693385	0.0395705	0.933 [0.863, 1.008]	0.11	NA	NA	NA	NA	NA
322	17	76762039	76661207-76833916	rs4796807;rs1552173;rs11650000;rs35908960;rs57453217;rs62075585;rs576564972;rs397857459;rs12953123;rs2306526;rs4796817;rs900349;rs72848560;rs570476782;rs71309110;rs143186254	17:76762039:G:A	rs62075585	CYTH1	1	0	A	G	0.503453	167899	749123	++++	0.0401198	0.00437014	1.041 [1.032, 1.050]	19.3672	4.29339e-20	0.0401195	0.00437838	5.0423e-20	9.38645e-20	84.2804	0	4.58013e-19	0.152859	3.00459	0.390918	1.59821e-07	0.520001	0.961748	0.0437579	0.00581875	1.045 [1.033, 1.057]	13.2619	5.47142e-14	0.12253	0.95271	0.051932	0.022239	1.053 [1.008, 1.100]	0.019535	0.41792	0.9674	0.06052	0.02287	1.062 [1.016, 1.111]	0.0081392	0.527006	0.997248	0.0311033	0.00727545	1.032 [1.017, 1.046]	1.79999e-05	0.380632	0.00952978	0.00441521	0.026	TRUE
323	17	77778226	77768068-77778226	rs9911735	17:77778226:G:C	rs9911735	CBX8	1	1	C	G	0.169708	167899	749123	+-++	0.031737	0.00569254	1.032 [1.021, 1.044]	7.60687	2.47246e-08	0.0277334	0.00932924	0.00295154	3.37903e-08	31.0828	0.0836521	2.29493e-08	48.0496	5.77474	0.123099	0.00015316	0.167126	0.949184	0.041385	0.00781368	1.042 [1.026, 1.058]	6.92792	1.18054e-07	0.18388	0.90616	-0.0059154	0.019061	0.994 [0.958, 1.032]	0.7563	0.1445	0.92646	0.036817	0.032725	1.038 [0.973, 1.106]	0.26058	0.172193	0.995963	0.0262587	0.00962508	1.027 [1.007, 1.046]	0.00929994	0.00565551	-0.0544477	0.0404849	0.19	FALSE
324	18	672836	660441-672836	rs1059393	18:672836:A:G	rs1059393	TYMS	1	0	G	A	0.145336	167899	749123	++-+	0.0344535	0.0060236	1.035 [1.023, 1.047]	7.97193	1.06677e-08	0.0311335	0.00978834	0.00146936	1.32281e-08	32.7156	0.310167	1.22168e-08	45.4019	5.4947	0.138956	0.000158407	0.144511	0.968798	0.0454789	0.00819838	1.047 [1.030, 1.063]	7.53743	2.90115e-08	0.12005	0.96345	0.033421	0.022	1.034 [0.990, 1.080]	0.12872	0.08766	0.96855	-0.022988	0.039489	0.977 [0.904, 1.056]	0.56048	0.155513	0.998968	0.0219158	0.0100125	1.022 [1.002, 1.042]	0.0179999	NA	NA	NA	NA	NA
325	18	2590912	2532248-2629083	rs11452425;rs1829272	18:2590912:G:GT	rs11452425	NDC80	1	0	GT	G	0.126742	126108	544112	---?	-0.0504746	0.00798096	0.951 [0.936, 0.966]	9.59474	2.54249e-10	-0.0504746	0.00798096	2.54252e-10	3.88916e-10	39.9978	0	1.12545e-09	0	0.0913384	0.955358	0	0.129404	0.98587	-0.0495535	0.00855218	0.952 [0.936, 0.968]	8.16353	6.8623e-09	0.053126	0.94058	-0.057583	0.032094	0.944 [0.886, 1.005]	0.072786	0.15995	0.98285	-0.055864	0.030768	0.946 [0.890, 1.004]	0.069422	NA	NA	NA	NA	NA	NA	0.0754425	-0.0148745	0.00803974	0.065	TRUE
326	18	2990700	2951447-3000116	rs661767;rs2282634	18:2990700:A:G	rs661767	LPIN2	1	0	G	A	0.682428	167899	749123	----	-0.0288786	0.00481387	0.972 [0.962, 0.981]	8.70225	1.98495e-09	-0.0266985	0.0101832	0.0087459	1.11888e-09	35.9884	1.96207	2.79659e-10	68.3774	9.48687	0.0234714	0.000251131	0.705793	0.867555	-0.0402982	0.00669483	0.961 [0.948, 0.973]	8.75655	1.75166e-09	0.40512	0.87743	-0.0032	0.015323	0.997 [0.967, 1.027]	0.83458	0.7159	0.86454	-0.059993	0.026423	0.942 [0.894, 0.992]	0.023177	0.722812	0.994207	-0.0163389	0.00812428	0.984 [0.968, 1.000]	0.0179999	0.751333	-0.0085692	0.00494608	0.12	TRUE
327	18	22810619	22809501-22893420	rs9946154;rs6508360	18:22810619:T:C	rs9946154	ZNF521	1	0	C	T	0.388117	167899	749123	----	-0.0280366	0.00439867	0.972 [0.964, 0.981]	9.73448	1.84298e-10	-0.0280366	0.00439867	1.84295e-10	2.92515e-10	40.6265	0	1.00604e-09	0	2.09083	0.553769	0	0.361409	0.986437	-0.0324952	0.00596467	0.968 [0.957, 0.979]	7.29281	5.09554e-08	0.67961	0.95326	-0.032996	0.015484	0.968 [0.939, 0.997]	0.03309	0.33848	0.98117	-0.0074361	0.023837	0.993 [0.947, 1.040]	0.75507	0.36671	0.997632	-0.0218169	0.00752808	0.978 [0.964, 0.993]	0.00340001	0.422395	-0.0105371	0.00432256	0.018	TRUE
328	18	23598160	23590203-23690701	rs607404	18:23598160:A:T	rs607404	SS18	1	0	T	A	0.278334	167899	749123	++++	0.0291121	0.00489417	1.030 [1.020, 1.039]	8.56721	2.70888e-09	0.0291423	0.0053605	5.434e-08	4.05531e-09	35.3827	0	1.23102e-08	6.95522	3.22425	0.358325	1.02323e-05	0.283581	0.960702	0.0330129	0.00643451	1.034 [1.021, 1.047]	6.53938	2.88815e-07	0.052625	0.91117	0.049877	0.033115	1.051 [0.985, 1.122]	0.13203	0.16919	0.95679	0.060098	0.030015	1.062 [1.001, 1.126]	0.045254	0.291193	0.992174	0.0196383	0.00801312	1.020 [1.004, 1.036]	0.017	NA	NA	NA	NA	NA
329	18	42161643	40925080-42949115	rs71356408;rs60382559;rs2572278;rs35354392;rs2606576;rs9956494;rs565103349;rs568829257;rs80036149;rs7239591;rs72901658;rs55662754;rs79482770;rs78140587;rs78986401;rs78559401;rs182262099;rs75816522;rs113285159;rs1540502;rs571821493;rs1460523;rs7504981;rs117667174;rs116944491;rs116847017;rs141777833;rs144171632;rs76250777;rs184433343;rs8095981;rs117260291;rs11872932;rs17750369;rs9304296;rs9953339;rs12963655;rs9956219;rs562677718;rs12604835;rs11427135;rs34531297;rs79020305;rs117388072;rs138594324;rs116950412;rs145560475;rs117462096;rs118174558;rs12958564;rs148589997;rs71356446;rs146621932;rs141049674;rs75706621;rs12457358;rs12326432;rs201608320;rs77934724;rs117247605;rs1460509;rs62104968;rs35037046;rs34018501;rs116192453;rs62103057;rs11082352;rs71356433;rs2290873;rs8096705;rs7232092;18:41547235:T:TCACA;rs7231633;rs6507558;rs199679554;rs684930;rs188724784;rs143232648;rs113410977;rs141856858;rs74732075;rs143143426;rs150938642;rs372355140;rs34324963;18:41611849:AACAC:CACAC;rs34152433;rs2588802;18:41578041:C:CTTAT;rs5824522;rs58553883;rs533612968;rs112526836;rs112796321;rs111742652;rs118070257;rs117055584;rs150833897;rs77042374;rs200307565;rs117155430;rs11663578;rs11660426;rs201923303;rs80321063;rs531257623;rs76484888;rs113435130;rs112560617;rs77432491;rs150943516;rs75167211;rs10574329;rs72909873;rs11296411;rs185597945;rs139694480;rs1711476;rs16977867;rs4890473;rs190475076;rs116881335;rs11877685;rs191914822;rs13381394;rs10164078;rs4438383;rs583160;rs150030938;rs113495584;rs35846399;rs9956949;rs145004714;rs34821091;rs35835344;rs35057096;rs9748610;rs114659148;rs77640834;rs202030101;rs117933135;rs111439634;rs201049390;rs114341871;rs555888356;rs78825635;rs35743471;rs72911781;rs8087337;rs116852483;rs193273392;rs140542218;rs117018313;rs17696562;rs12968853;rs1824106;rs368633140;rs112179294;rs112071494;rs560278055;18:41983264:T:TGAT;rs9954895;rs79635323;rs4389202;rs185985182;rs560217818;rs566894768;rs533549808;rs144534466;rs189935307;rs190544589;rs191301967;rs142743531;rs200850593;rs72897971;rs72899735;rs72903574;rs55999147;rs8098148;rs146180673;rs548441008;rs79923213;rs144455036;rs9947029;rs201035438;rs2359888;rs16977958;rs79651845;rs140566989;rs12605998;rs140280219;rs191983940;rs184224178;rs147763403;rs139510369;rs144379091;rs60180725;rs111592176;rs74637848;rs4309489;rs5824540;rs74832402;rs193079806;rs12607156;rs6507577;rs544151833;rs10502835;rs1511762;rs377403730;rs73481477;rs112120928;rs72903587;rs149256111;rs557650886;rs138537257;rs146732256;rs537991385;rs142863194;rs186254267;rs12454829;rs548982272;rs35178641;rs11082396;rs149889562;rs111625001;rs57001720;rs12970393;rs12970931;rs11663091;rs16978095;rs16978102;rs12326787;rs35417915;rs2925518;rs201824586;rs73479544;rs72901579;rs72899729;rs55790735;rs72905543;rs147738983;rs144753984;rs150818585;rs7226948;rs12968845;rs7505159;rs11082401;rs140524110;rs117598048;rs138053907;rs143957571;rs117632747;rs199585554;rs200646001;rs60506413;rs199775353;rs73481417;rs954794;rs1511758;rs143134766;rs534218825;rs545544155;rs115351172;rs75205318;rs16978051;rs138775024;rs118136208;rs116896824;rs79720198;rs148006442;rs145296398;rs74630535;rs201189853;rs371005360;rs141733739;rs144352164;rs544541921;rs138868519;rs577630088;rs116270698;rs532528129;rs77484893;rs1567606;rs11381884;rs9946285;rs78300858;rs75192349;rs117206078;rs117179225;rs12963102;rs532442006;rs35929183;rs192391635;rs66589412;rs12958173;rs8084174;rs8087685;rs12960247;rs28706322;rs8093990;rs78934075;rs539359523;rs116874514;rs528918511;rs182545652;rs536489745;rs528950714;rs137854969;rs1849209;rs11395034;rs8087972;rs138491078;rs7237741;rs577687269;rs58320428;rs1381443;rs5824555;18:42300871:C:CA;rs370978354;rs66729499;rs4890487;rs147999122;rs150691570;rs530998991;rs17781134;rs2614993;rs17783459;rs145248847;rs140096396;rs117840005;rs144449208;rs78376118;rs8091656;rs78090903;rs186630057;rs147250090;rs142757017;rs550118014;rs144583749;rs185419761;rs150869469;rs117785103;rs181665194;rs565997713;rs7237573;rs72905583;rs80106572;rs67794478;rs72903593;rs554155456;rs536653710;rs111559230;rs1962687;rs34586968;rs9944578;rs557176657;rs3324;rs34880717;rs4084232;rs59289373;rs28550327;rs2615003;rs35773284;rs75095624;rs72905594;rs12373482;rs77735638;rs148932040;rs141466664;rs76257614;rs529851088;rs11375634;rs115856329;rs111696314;rs77827110;rs11875595;rs1461923;rs111386284;rs7236215;rs11082406;rs11082410;rs11876514;rs1350876;rs1037940;rs11877480;rs11082405;rs1037941;rs8091505;rs1004945;rs6507587;18:42311617:A:G;rs9807656;rs80169936;rs368363227;rs12961008;rs76998130;rs146935067;rs146863940;rs570499701;rs80294015;rs11082408;rs72909513;rs202207705;rs143188608;rs627840;18:42450306:A:C;rs669738;rs687781;rs11660213;rs72911410;rs118191548;rs117912109;rs148897185;rs9945057;rs9675835;rs111916615;rs41468146;rs7228870;rs34458305;rs678726;rs1561994;rs397518215;rs1126225;rs111728992;rs144541575;rs953548;rs7235070;rs35086065;rs716152;rs148315292;rs12968941;rs10502847;rs12604610;rs4890518;rs8089260;rs8085535;rs533606280;rs11664621;rs2167259;rs74812257;rs577184028;rs74538583;rs10853531;rs11659892	18:42161643:G:T	rs1849209	LOC124904290	0	0	T	G	0.742394	167899	749123	++++	0.18628	0.00501424	1.205 [1.193, 1.217]	301.362	4.345e-302	0.188356	0.00820637	1.39344e-116	3.57862e-301	1380.14	0	3.58487e-301	48.9183	5.87295	0.117958	0.000121527	0.746344	0.918257	0.18989	0.0068965	1.209 [1.193, 1.226]	166.166	6.82339e-167	0.6495	0.82109	0.18945	0.016391	1.209 [1.170, 1.248]	6.7097e-31	0.69447	0.90571	0.23595	0.026013	1.266 [1.203, 1.332]	1.1839e-19	0.767013	0.996305	0.174389	0.0085914	1.191 [1.171, 1.211]	2.1e-92	0.833217	0.0727488	0.00573435	3.5e-37	TRUE
330	18	46572136	46572136-46985187	rs35807361;rs35369495	18:46572136:G:A	rs35807361	DYM	1	1	A	G	0.475758	167899	749123	++++	0.0288485	0.00442556	1.029 [1.020, 1.038]	10.149	7.09578e-11	0.0288485	0.00442556	7.09563e-11	1.14802e-10	42.4924	0	4.35089e-10	0	0.366569	0.947059	0	0.491312	0.91049	0.0284185	0.00598129	1.029 [1.017, 1.041]	5.69428	2.02172e-06	0.1806	0.89627	0.024552	0.019405	1.025 [0.987, 1.065]	0.20579	0.3222	0.93672	0.017285	0.024791	1.017 [0.969, 1.068]	0.48564	0.507576	0.993593	0.0310928	0.0072887	1.032 [1.017, 1.046]	1.89998e-05	NA	NA	NA	NA	NA
331	18	57566839	57560810-57619851	rs4558496;rs9950164;rs8083096;rs4349252;rs11663656;rs7240884;rs34254250;rs11659410;rs12966087;rs71357661;rs60781426;rs543637298;rs17066410;rs7231882;rs72973636	18:57566839:G:T	rs4558496	PMAIP1	0	0	T	G	0.810081	167899	749123	++++	0.0549802	0.00595354	1.057 [1.044, 1.069]	19.5874	2.58583e-20	0.0566455	0.0120102	2.39999e-06	2.92662e-20	85.2828	1.32633	1.80124e-19	63.2976	8.17384	0.0425523	0.000313371	0.810012	0.719063	0.0658085	0.0085738	1.068 [1.050, 1.086]	13.7832	1.6474e-14	0.82802	0.71393	0.090638	0.022203	1.095 [1.048, 1.144]	4.4593e-05	0.85111	0.70033	0.022913	0.037033	1.023 [0.952, 1.100]	0.53611	0.804566	0.988372	0.0384211	0.00918563	1.039 [1.021, 1.058]	3.89996e-05	0.97598	0.00949321	0.0142921	0.5	TRUE
332	18	60888801	60281592-61135392	rs539650102;rs144024445;rs144752909;rs368467535;rs75558543;rs79746454;rs116855817;rs190022004;rs11661184;rs7243091;rs1005793;rs8083946;rs11152374;rs12961976;rs72943089;rs72945034;rs11659758;rs144793814;rs11877925;rs62100218;rs12967026;rs2187163;rs72945054;rs193221397;rs62099993	18:60888801:G:A	rs72943089	BCL2	0	0	A	G	0.159064	167899	749123	--+-	-0.088181	0.00733352	0.916 [0.903, 0.929]	32.5774	2.64606e-33	-0.0857981	0.0130941	5.66147e-11	7.39974e-33	144.586	0	4.7949e-33	47.528	5.71733	0.126202	0.000272777	0.15336	0.559842	-0.0807763	0.0105923	0.922 [0.903, 0.942]	13.6158	2.42214e-14	0.028965	0.55555	-0.13483	0.05657	0.874 [0.782, 0.976]	0.017153	0.085185	0.58379	0.010391	0.051428	1.010 [0.914, 1.118]	0.83988	0.172348	0.82448	-0.0980457	0.0105464	0.907 [0.888, 0.926]	4.19952e-22	0.0167368	-0.0255033	0.0232414	0.33	TRUE
333	19	1079959	1024077-1658699	rs4630683;rs11879910;rs8100512;rs62131195;rs1057914;rs4147912;rs12151021;rs1968456;rs905149;rs3752237;rs8109683;rs375253414;rs3214170;rs10404947;rs2238586;rs7408475;rs4147929;rs4807506;rs36084354;rs35646539;rs62131205;rs35665378;rs117184611;rs10411247;rs55748813;rs113518634;rs116961816;rs56217833;rs3848638;rs3760994;rs35144841;rs12983370;rs2285972;rs4619519;rs4807907;rs114329775;rs4807944;rs2302419	19:1079959:G:A	rs36084354	ARHGAP45	0	0	A	G	0.0829394	167899	749123	++++	0.121468	0.00810235	1.129 [1.111, 1.147]	50.0802	8.31381e-51	0.121236	0.0100818	2.61949e-33	2.55532e-50	224.752	0.223822	9.20943e-50	17.947	3.65617	0.301065	8.01374e-05	0.079676	0.88783	0.133932	0.0110722	1.143 [1.119, 1.168]	32.9565	1.10535e-33	0.016965	0.84401	0.11965	0.056773	1.127 [1.008, 1.260]	0.035077	0.053158	0.90139	0.15193	0.049984	1.164 [1.055, 1.284]	0.0023689	0.09221	1	0.103669	0.0125341	1.109 [1.082, 1.137]	1.69981e-17	NA	NA	NA	NA	NA
334	19	3462045	3445721-3484552	rs8107139;rs758298	19:3462045:T:C	rs8107139	NFIC	1	0	C	T	0.431412	167899	749123	----	-0.0336826	0.00453841	0.967 [0.958, 0.976]	12.9369	1.15638e-13	-0.0336826	0.00453841	1.15647e-13	2.0933e-13	55.0813	0	1.13789e-12	0	0.953252	0.812561	0	0.406737	0.883677	-0.035922	0.00617917	0.965 [0.953, 0.976]	8.21314	6.12153e-09	0.78392	0.82778	-0.045244	0.018879	0.956 [0.921, 0.992]	0.016553	0.51909	0.88276	-0.032441	0.023828	0.968 [0.924, 1.014]	0.17336	0.403468	0.972094	-0.0286863	0.00749678	0.972 [0.958, 0.986]	4.49997e-05	NA	NA	NA	NA	NA
335	19	4022663	3973049-4042858	rs73532348;rs62131497;rs150089640;rs2230561;rs10426261;rs111392877	19:4022663:C:T	rs73532348	PIAS4	1	0	T	C	0.104512	167899	749123	----	-0.056376	0.00697288	0.945 [0.932, 0.958]	15.2066	6.21441e-16	-0.056376	0.00697289	6.21501e-16	1.21298e-15	65.3677	0	6.34319e-15	0	0.769107	0.856841	0	0.104479	0.976885	-0.0516526	0.0094544	0.950 [0.932, 0.967]	7.33044	4.67262e-08	0.11002	0.96075	-0.056721	0.023048	0.945 [0.903, 0.989]	0.013854	0.051547	0.97761	-0.082471	0.049811	0.921 [0.835, 1.015]	0.097782	0.106112	0.989609	-0.0622507	0.0118727	0.940 [0.918, 0.962]	1.79999e-07	NA	NA	NA	NA	NA
336	19	4397034	4351652-4462724	rs62129355;rs56088814;rs11668886;rs549220260;rs11669260;rs373616099;rs11666771	19:4397034:T:C	rs62129355	SH3GL1	1	0	C	T	0.26554	167899	749123	++++	0.0400572	0.00487127	1.041 [1.031, 1.051]	15.7029	1.98198e-16	0.0397132	0.00617888	1.2993e-10	3.50054e-16	67.6204	0.229613	1.95199e-15	21.3486	3.8143	0.282227	3.46658e-05	0.270553	0.960267	0.0470595	0.00653488	1.048 [1.035, 1.062]	12.2244	5.96486e-13	0.12071	0.92618	0.044062	0.022273	1.045 [1.000, 1.092]	0.047897	0.25247	0.96197	0.052654	0.025836	1.054 [1.002, 1.109]	0.041551	0.278302	0.99829	0.0275066	0.00810801	1.028 [1.012, 1.044]	0.00032	0.0398433	-0.00368071	0.0110218	0.74	FALSE
337	19	13213516	11900232-13220082	rs4804732;rs73507306;rs146001572;rs141103021;rs11881337;rs137978145;rs145167453;rs56252104;rs1382358;rs7409148;rs117629240;rs78269692;rs75460821;rs138908014;rs145060708;rs1122233;rs10407727;rs111683602;rs28412508;rs112879585;rs9941452	19:13213516:A:G	rs1122233	LYL1	0	0	G	A	0.143806	167899	749123	++++	0.0901247	0.0091499	1.094 [1.075, 1.114]	22.1632	6.86752e-23	0.0901247	0.00914991	6.86843e-23	1.6002e-22	97.0184	0	9.96373e-22	0	2.45927	0.482696	0	0.0542383	0.639702	0.0772182	0.0156972	1.080 [1.048, 1.114]	6.0611	8.6876e-07	0.34347	0.80574	0.11121	0.016586	1.118 [1.082, 1.155]	2.0119e-11	0.072744	0.73229	0.092673	0.051204	1.097 [0.992, 1.213]	0.070314	0.057184	0.943951	0.0836021	0.0160757	1.087 [1.053, 1.122]	1e-07	NA	NA	NA	NA	NA
338	19	16259383	16259061-16259892	rs6512085	19:16259383:G:A	rs6512085	HSH2D	1	1	A	G	0.121757	167899	749123	++++	0.0428266	0.00754215	1.044 [1.028, 1.059]	7.86633	1.36041e-08	0.0453771	0.0107241	2.32318e-05	1.96739e-08	32.2431	0	8.4601e-08	40.6095	5.05132	0.168078	0.000178932	0.0748478	0.939868	0.0407585	0.0111219	1.042 [1.019, 1.065]	3.60623	0.000247611	0.29474	0.88414	0.057033	0.01637	1.059 [1.025, 1.093]	0.00049389	0.069832	0.89972	0.12514	0.046037	1.133 [1.036, 1.240]	0.0065634	0.076068	0.981552	0.0286288	0.0137466	1.029 [1.002, 1.057]	0.00819993	NA	NA	NA	NA	NA
339	19	19460541	19261179-19800289	rs113954889;rs2228603;rs78350791;rs4808185;rs62135547;rs2315024;rs2905432;rs2965185;rs559449702;rs111503239;rs45458192;rs73001065;rs56241616;rs3794991;rs143988316;rs73004951;rs2304128;rs3841260;rs200210321;rs138295924;rs2240117;rs739846;rs111234557;rs4808955;rs36010983;rs537485034;rs34755166;rs7249692;rs200149999;rs201973610;rs10421505;rs2285626;rs60321073;rs118084110;rs139589404;rs144616739;rs2304130;rs143333049	19:19460541:G:C	rs73001065	MAU2	0	0	C	G	0.0646686	167899	749123	++-+	0.0900909	0.0090331	1.094 [1.075, 1.114]	22.7006	1.99251e-23	0.0900909	0.00903311	1.99269e-23	4.69544e-23	99.4689	0	4.47556e-23	0	2.84159	0.416699	0	0.063696	0.901102	0.0936701	0.012206	1.098 [1.072, 1.125]	13.7783	1.6661e-14	0.022229	0.87726	0.045175	0.051293	1.046 [0.946, 1.157]	0.37847	0.030442	0.88544	-0.0056387	0.068513	0.994 [0.869, 1.137]	0.93441	0.070719	0.992649	0.0928064	0.0142131	1.097 [1.067, 1.128]	2.29985e-11	NA	NA	NA	NA	NA
340	19	22587866	22183763-22587866	rs11672066;rs73017848	19:22587866:C:T	rs11672066	ZNF98	1	1	T	C	0.0174092	167899	749123	----	-0.118216	0.0186074	0.889 [0.857, 0.922]	9.67591	2.10907e-10	-0.118216	0.0186074	2.10912e-10	3.33836e-10	40.3629	0	9.79424e-10	0	1.40868	0.703502	0	0.016753	0.704175	-0.140099	0.0267863	0.869 [0.825, 0.916]	6.77143	1.69266e-07	0.0032777	0.63145	-0.12823	0.15212	0.880 [0.653, 1.185]	0.39927	0.010154	0.61367	-0.059735	0.1359	0.942 [0.722, 1.230]	0.66027	0.018782	1	-0.0983433	0.0267535	0.906 [0.860, 0.955]	0.000179999	NA	NA	NA	NA	NA
341	19	33751349	33727882-33775868	rs8107162;rs62126614;rs71181352;rs6510370;rs113244484;rs10408351;rs56079812;rs736289;rs10412166;rs11669923;19:33733095:C:T;rs7256230;rs62126607;rs55737395;rs4432367;19:33757155:A:C;rs60969446;rs10405944;rs10407282;rs34183768;rs12980493;rs55715502;rs368106048;rs7255661;rs12151289;rs147451938;rs73043114;rs73043117;rs79407714;rs73043120;rs2081047;rs12150887;rs4616402;rs78744187;rs7253959;rs2376499;rs55804555;rs55779678;rs12975577;rs3064152;rs7253706;rs74257369;rs958483;rs111166850;rs10413698;rs10420798;rs199833444;rs11879233;rs35763270;rs1035444;rs1990966	19:33751349:G:A	rs55737395	SLC7A10	0	0	A	G	0.326052	167899	749123	----	-0.071365	0.00465961	0.931 [0.923, 0.940]	52.2212	6.00897e-53	-0.071365	0.00465961	6.00942e-53	2.10759e-52	234.57	0	9.31918e-52	0	2.27855	0.516642	0	0.338811	0.964785	-0.071088	0.00614025	0.931 [0.920, 0.943]	30.2703	5.36661e-31	0.09243	0.94598	-0.09499	0.025429	0.909 [0.865, 0.956]	0.00018737	0.20189	0.9678	-0.1018	0.028424	0.903 [0.854, 0.955]	0.0003418	0.336592	0.987193	-0.0673735	0.00772667	0.935 [0.921, 0.949]	7.10068e-19	0.0389805	-0.0380188	0.0112169	0.00057	TRUE
342	19	42768291	42500373-42899150	rs528809820;rs851612;rs547553404;19:42875216:G:GCCC;rs851294;rs13346080;rs112176810;rs142104562;rs145056817;rs577786741;rs116502431;rs540269101;rs35493131;rs61735151;rs563716200	19:42768291:G:A	rs528809820	CIC	1	0	A	G	0.0608638	167899	749123	++++	0.0845331	0.00944529	1.088 [1.068, 1.109]	18.4482	3.56287e-19	0.0787908	0.0162764	1.29319e-06	4.12068e-19	80.0982	1.2263	9.84966e-19	50.2537	6.0306	0.110131	0.000488809	0.0660592	0.864899	0.102299	0.0122456	1.108 [1.081, 1.135]	16.1803	6.60237e-17	0.049351	0.76436	0.088469	0.036659	1.093 [1.017, 1.174]	0.01581	0.085903	0.78054	0.059996	0.044775	1.062 [0.973, 1.159]	0.18027	0.049167	0.923974	0.0514275	0.0174145	1.053 [1.017, 1.089]	0.00259998	0.0139307	0.0278097	0.0187056	0.087	TRUE
343	19	49459104	49427746-49548861	rs72626225;rs78783295;rs7248441;rs28375355;rs4802529;rs11667351;rs35475300;rs11671610;rs1010104;rs34525773;rs141668093;rs4801787;rs117318923;rs4802527;rs11667229;rs4645887;rs11669162;rs3837952;rs2270938;rs11878729;rs11666814;rs1805419;rs10423011;rs6509411;rs7248853;rs4802528;rs61328719;rs140237948;rs148010470;rs76091384;rs2270937;rs4802532;rs5464;rs72483930;rs146535902;rs141045427;rs58969991;rs112699502;rs117409064;rs11558795;rs144494573;rs113328808;rs140747916	19:49459104:A:G	rs1805419	BAX	0	0	G	A	0.700433	167899	749123	++++	0.0821761	0.00464996	1.086 [1.076, 1.096]	69.1649	6.84069e-70	0.0854333	0.010902	4.63404e-15	1.10969e-69	312.314	1.81286	7.77128e-69	74.8766	11.9411	0.00758776	0.000321147	0.720608	0.995288	0.0896114	0.00639634	1.094 [1.080, 1.108]	43.8671	1.358e-44	0.58496	0.99494	0.07184	0.014324	1.074 [1.045, 1.105]	5.2949e-07	0.61133	0.99477	0.13987	0.023074	1.150 [1.099, 1.203]	1.3464e-09	0.716177	0.976002	0.0662527	0.0081501	1.068 [1.052, 1.086]	2.29985e-16	0.680857	0.0123262	0.00455886	0.0065	TRUE
344	19	56733425	56733425-56733425	rs34187696	19:56733425:C:A	rs34187696	ZSCAN5A	1	0	A	C	0.275895	167899	749123	----	-0.0299559	0.0048201	0.970 [0.961, 0.980]	9.28907	5.13961e-10	-0.0299559	0.0048201	5.13957e-10	7.98423e-10	38.6235	0	1.94469e-09	0	2.39012	0.495476	0	0.285159	0.989075	-0.0360802	0.00633854	0.965 [0.953, 0.977]	7.90164	1.25418e-08	0.079163	0.98566	-0.017071	0.02619	0.983 [0.934, 1.035]	0.51453	0.16298	0.98958	-0.010879	0.030128	0.989 [0.932, 1.049]	0.71803	0.28748	1	-0.0227323	0.00800844	0.978 [0.962, 0.993]	0.00290001	0.143068	-2.25718e-06	0.00607474	0.98	TRUE
345	19	57819009	57755822-57825552	rs35129115;rs10410545;rs139802646;rs56089429;rs11084493	19:57819009:TTTCA:T	rs139802646	ZNF543	1	0	T	TTTCA	0.442501	126108	544112	++-?	0.0365813	0.00528536	1.037 [1.027, 1.048]	11.3491	4.4761e-12	0.0223705	0.0148229	0.131251	4.4053e-12	47.9038	1.03477	7.7673e-13	70.3987	6.75646	0.0341077	0.000449561	0.453379	0.972357	0.0426731	0.00580366	1.044 [1.032, 1.056]	12.7119	1.94133e-13	0.36664	0.8906	0.011701	0.015437	1.012 [0.982, 1.043]	0.44845	0.44008	0.96291	-0.0034054	0.02287	0.997 [0.953, 1.042]	0.88163	NA	NA	NA	NA	NA	NA	0.195213	0.00492443	0.00545886	0.37	TRUE
346	19	58991479	58914719-59102839	rs882609;rs62117599;rs10416149	19:58991479:G:A	rs882609	ZNF446	1	0	A	G	0.465194	167899	749123	----	-0.0293336	0.00427957	0.971 [0.963, 0.979]	11.1448	7.16473e-12	-0.030873	0.00583162	1.19621e-07	1.21032e-11	46.9818	8.88178e-16	6.79015e-11	30.0722	4.29014	0.231791	4.08323e-05	0.452929	0.97307	-0.0274319	0.00580423	0.973 [0.962, 0.984]	5.64061	2.28765e-06	0.63514	0.92947	-0.059002	0.01516	0.943 [0.915, 0.971]	9.944e-05	0.35372	0.97161	-0.032828	0.023694	0.968 [0.924, 1.014]	0.16591	0.455782	0.997681	-0.0251352	0.00729609	0.975 [0.961, 0.989]	0.00025	0.265755	-0.00933814	0.00484633	0.06	TRUE
347	20	26232799	23849864-26319046	rs78127334;rs78713648;rs1341949;rs1467769;rs150498336;rs6114821;rs60389916;rs2424642;rs12480489;rs76209398;rs6050016;rs3746330;20:25133509:ATTTTTTT:ATTTTTTTT;rs11700219;rs6138464;rs6083730;rs6115015;rs4815381;rs112483966;rs6138504;rs11480838;rs6050411;rs6083777;rs13038578;rs3787076;rs66740956;rs6050291;rs34358964;rs117501443;rs78772967;rs139269602;rs182076856;rs8123716;rs77528141;rs576215687;rs6050619;rs3036848;rs6115218;rs6138622;rs6138627;rs6050790;rs141038321;rs13045770;rs138319634;rs6050943;rs8123699;rs143003898;rs200086419;rs112229561;rs138452203;rs1189966;rs6050281;rs140596312;rs76316134;rs145356944;rs8182757;rs6132845;rs1985737;rs6083977;rs2721984;rs2697513;rs1307629;rs2268879;rs6050422;rs6050424;rs6050425;rs6050427;rs11699316;rs6037067;rs6037069;rs8114792;rs55769542;rs16436;rs11474922;rs11477444;rs11087515;rs2386786;rs6115475;rs6051140;rs1998150;rs1768917;rs845790;rs4815438;rs6037243;rs141581058;rs143771122;rs140160128;rs372674678;rs12479660;rs118007615;rs368786126;rs150067324;rs114452644;rs16996975;rs8124822;rs557395226;rs6050875;rs571059184;rs6115564;rs6051299;rs539333582;rs529015942;rs148126300;rs117280289;rs139760222;rs148614992;rs558216319;rs142245564;rs8122324;rs142348204;rs1189968;rs1211824;rs141697783;rs6076402;rs6084099;rs79412967;rs147151797;rs113220430;rs143875477;rs4521118	20:26232799:C:T	rs117280289	LOC124904967	0	0	T	C	0.0494259	167899	749123	----	-0.136074	0.0111591	0.873 [0.854, 0.892]	33.4754	3.34657e-34	-0.1364	0.0165555	1.73653e-16	8.7265e-34	148.693	0.16685	2.7032e-33	31.8951	4.40497	0.220925	0.000330221	0.047142	0.752108	-0.153934	0.0156598	0.857 [0.831, 0.884]	22.0773	8.36951e-23	0.0088899	0.70582	-0.087999	0.087915	0.916 [0.771, 1.088]	0.31685	0.023038	0.71386	-0.23039	0.088614	0.794 [0.668, 0.945]	0.0093248	0.054274	0.946535	-0.114802	0.0164491	0.892 [0.863, 0.921]	4.79954e-12	NA	NA	NA	NA	NA
348	20	30263418	29420066-35433702	rs2379799;rs117458555;rs573455350;rs140628364;rs6087145;rs73242079;rs34735756;rs4911190;rs4911210;rs732861;rs6058782;rs146139722;rs10626065;rs6087445;rs371504981;rs6057523;rs34741216;rs6119202;rs6057240;rs67036414;rs193189289;rs73116296;rs113918713;rs2424807;rs56073203;rs6141181;rs11696565;rs4911481;rs760997;rs536842814;rs17093560;rs113098379;rs139217961;rs6119047;rs11554670;rs529757939;rs6087180;rs76073627;rs60094670;rs115585940;rs76128222;rs6087196;rs113070604;rs146908166;rs4643613;rs192146148;rs138884952;rs140952135;rs193268094;rs117532975;rs377720884;rs73901897;20:29929982:A:T;rs139212188;rs6579041;rs7273187;rs112043017;rs61676755;rs6120447;rs6120452;rs6088373;rs6059929;rs11479380;20:30167685:C:CGTGTGTGT;rs150720635;rs2376997;rs6060928;rs78184009;rs6119169;rs60897953;rs6119039;rs6057696;20:29822978:T:TTGGAA;rs138618662;rs56122340;rs12479885;rs58925751;rs112316140;rs138297777;rs144783933;rs138243157;rs6119963;rs142294584;rs562489279;rs6059750;rs143246601;rs112805309;rs6121122;rs6121340;rs6119845;rs149592666;rs189724518;rs373447206;rs180912185;rs34557646;rs7270486;rs8113875;rs192794474;rs148300040;rs9798555;rs6088273;rs6120374;rs4911156;rs113933395;rs143567383;rs367547401;rs112851929;rs34737182;rs11696135;rs11428088;rs36078362;rs79072922;rs57705377;rs6088854;rs117890994;rs567265742;rs78688823;rs112702898;rs149891241;rs78429945;rs145424158;rs73114079;rs549745623;rs11906530;rs149184627;rs368987170;20:29864882:GT:GTT;rs73105938;rs186437568;rs723906;rs531702763;rs76548129;rs577898503;rs192482965;rs184500589;rs397408;rs116883710;rs555555399;rs34181197;rs35442855;rs372669417;rs6141818;rs145779551;rs78019519;rs145886857;rs13036591;rs45612231;rs8120346;rs12625006;rs6060959;20:30434245:T:TAG;rs59714323;rs17093678;rs4911535;20:30476841:G:GCA;rs142879724;rs145381537;rs148649334;rs117577183;rs187354471;rs147130358;rs548292032;rs139597614;rs11698833;rs8124153;rs76293982;rs374763991;rs1078746;rs1078745;rs6087786;rs6121264;rs577886901;rs557157321;rs550844419;rs542327889;rs143955308;rs76513665;rs374048579;rs6089119;rs117348684;rs6087255;rs6089129;rs118121931;rs192900700;rs184025841;rs373310526;rs6119729;rs34355888;rs947310;rs1977092;rs73102611;rs56151702;rs545895433;rs6121302;rs59000476;rs6089140;rs714605;rs11477689;rs6087811;rs6058513;rs6058522;rs756001;rs6119882;rs55677103;rs6119268;rs6057602;rs6058754;rs79384779;rs13036344;rs6087983;rs6119285;rs34469982;rs5841079;rs542344354;rs186816175;rs10875494;rs116319717;rs11429328;rs538601587;rs6121216;rs45566037;rs6060930;rs143158722;rs535669839;rs373061994;rs181337772;rs76833217;rs4525768;rs76386673;rs187067151;rs146299514;rs6061001;rs3746600;rs2092363;rs1883506;rs6087797;rs7271152;rs4911538;rs6061036;rs560703071;rs574446641;rs34278083;rs117449311;rs141235157;rs139277409;rs17341431;rs78623481;rs6089133;rs6089135;20:30565503:C:T;rs77323441;rs74627377;rs111712727;rs112938712;rs41289860;rs111968206;rs74552601;rs911528;rs11697652;rs573456250;rs113542638;rs138785671;rs73104610;rs150328309;rs6058514;rs62207268;rs73104629;rs369307656;rs7509404;rs6058613;rs11272727;rs58814478;rs13037573;rs575970074;rs147213763;rs143258963;rs113176577;rs73904066;rs56175651;rs6119314;rs6088060;rs2070318;rs61484239;rs7270085;rs4911268;rs6120033;rs6088034;rs11699338;rs11904970;rs2377736;rs242532;rs6120013;rs6119301;rs2377734;rs1891869;rs61734341;rs127896;rs117186940;rs1987960;rs17123518;rs17123673;rs4911270;rs56116047;rs11699072;rs403598;rs291695;rs202037550;20:32138414:GTTATTTAT:GTTATTTATTTATTTAT;rs111331389;rs140253341;rs75399011;rs117119427;rs62209647;rs62212171;rs4911315;rs149142833;rs3213176;rs34808007;rs117572541;rs117859027;rs742614;rs2747567;rs6057920;rs6059516;rs6087539;rs142930270;rs6059563;rs6059588;rs6059698;rs6119471;rs35269112;rs567010379;rs546227801;rs11480265;rs73610830;rs1205350;rs819131;rs549773945;rs35283600;rs73902680;rs6060003;rs6087538;rs6059662;rs201343741;rs6088485;rs6058049;rs6059558;rs4911392;rs6088372;rs11167226;rs6120550;rs6087577;rs11482479;rs539218700;rs35848431;rs73103138;rs565653815;rs542985368;rs6088520;rs6088521;rs535726383;rs6088559;rs11472795;rs373523932;rs544457897;rs6120702;rs536043727;rs146335420;rs6058108;rs11476500;rs13040449;rs576984011;rs35683671;rs55845370;rs147295104;rs113927168;rs11453665;rs573616381;rs34433793;rs11469810;rs6120825;rs6120844;rs11479226;20:33756830:A:C;rs141269356;rs1205344;rs8184730;rs542726539;rs2253484;rs77318638;rs67719508;rs539226788;rs11429240;20:33564864:C:T;rs201468565;rs146530945;rs33961774;rs139487816;rs6120820;rs7362225;rs4911466;rs666006;rs17421899;rs2378412;rs62213709;rs6120849;rs6088733;20:33755221:GTTGTT:GTTGTTTGTT;rs977936;rs572818150;rs2425024;rs2425051;rs13037376;rs34442200;rs3746428;rs571639984;rs56683967;rs7280;rs554483863;rs6060347;rs2425049;rs35560631;rs2425055;rs551320013;rs547181612;rs201662360;rs567016293;rs587618668;rs224331;rs143383;rs224347;rs529624577;rs587655804;rs224431;rs224439;rs1536147;rs3746410;rs112000714;rs549372063;rs568415303;rs2425152;rs6119655;rs541099744;rs371026258;rs6579266;rs112727835;rs6060738;rs2794382;rs2590970;rs716431;rs11906160;rs572401085;rs11907524;rs200029202;rs11481003;rs6088771;rs577067524;rs2425020;rs2425023;rs6060466;rs6060502;rs6060528;rs6121037;rs554100863;rs59965951;rs11477002;rs2425146;rs2425085;rs6026284;rs113096000	20:30263418:T:C	rs2376992	BCL2L1	0	0	C	T	0.251162	167899	749123	----	-0.199866	0.005072	0.819 [0.811, 0.827]	338.885	1.30E-339	-0.211861	0.0193949	8.89688e-28	0	1564.33	20.4718	0	90.9332	33.0878	3.08627e-07	0.00126676	0.215216	0.986344	-0.214317	0.00704718	0.807 [0.796, 0.818]	202.414	3.85478e-203	0.5104	0.97232	-0.22613	0.014277	0.798 [0.776, 0.820]	1.699e-56	0.19607	0.9863	-0.26825	0.028931	0.765 [0.723, 0.809]	1.826e-20	0.213	0.993	-0.160176	0.00889603	0.852 [0.837, 0.867]	7.8e-75	NA	NA	NA	NA	NA
349	20	37379249	37379249-37379249	rs11478491	20:37379249:GT:G	rs11478491	ACTR5	1	0	G	GT	0.623224	20054	143142	?++?	0.0928886	0.0162896	1.097 [1.063, 1.133]	7.92742	1.1819e-08	0.0928886	0.0162896	1.1819e-08	1.73003e-08	32.5164	0	3.4643e-08	0	0.0899124	0.764288	0	NA	NA	NA	NA	NA	NA	NA	0.60065	0.73958	0.091572	0.016871	1.096 [1.060, 1.133]	5.7045e-08	0.93393	0.54747	0.11101	0.062591	1.117 [0.988, 1.263]	0.076125	NA	NA	NA	NA	NA	NA	NA	NA	NA	NA	NA
350	20	40019872	40019872-40130086	rs546862655	20:40019872:TTTTATTTA:TTTTA	.	CHD6	1	0	TTTTA	TTTTATTTA	0.310333	126108	544112	---?	-0.037203	0.00679007	0.963 [0.951, 0.976]	7.3689	4.27661e-08	-0.0472732	0.0225296	0.0358809	1.64981e-08	30.0198	2.49992	1.20546e-07	80.1106	10.0556	0.00655327	0.00118431	0.240561	0.788606	-0.0307121	0.00750923	0.970 [0.956, 0.984]	4.36497	4.31549e-05	0.76348	0.70859	-0.095604	0.019922	0.909 [0.874, 0.945]	1.5953e-06	0.37691	0.77978	-0.014891	0.02639	0.985 [0.936, 1.038]	0.57256	NA	NA	NA	NA	NA	NA	NA	NA	NA	NA	NA
351	20	42273370	42272741-42274460	rs113481390	20:42273370:A:G	rs113481390	IFT52	1	0	G	A	0.493264	61845	348153	?---	-0.100865	0.0157738	0.904 [0.877, 0.932]	9.79293	1.61091e-10	-0.0873977	0.0361448	0.0156065	7.336e-11	40.8894	2.43606	2.06326e-11	75.8735	8.28964	0.0158463	0.00292107	NA	NA	NA	NA	NA	NA	NA	0.75008	0.70496	-0.13039	0.019982	0.878 [0.844, 0.913]	6.7952e-11	0.15342	0.60051	-0.10522	0.042344	0.900 [0.828, 0.978]	0.012958	0.019153	0.794345	-0.0210488	0.0323277	0.979 [0.919, 1.043]	0.42	0.137438	-0.00175202	0.00668927	0.71	TRUE
352	20	43535169	43503276-43556510	rs45467003;rs2425683;rs2239535	20:43535169:G:A	rs45467003	YWHAB	1	0	A	G	0.2789	126108	544112	+++?	0.0396444	0.00577271	1.040 [1.029, 1.052]	11.185	6.53131e-12	0.0396444	0.00577271	6.5311e-12	1.07212e-11	47.1633	0	2.03768e-11	0	0.848417	0.654287	0	0.278478	0.981173	0.0404035	0.00638895	1.041 [1.028, 1.054]	9.59358	2.54929e-10	0.30077	0.95736	0.043162	0.015591	1.044 [1.013, 1.077]	0.0056337	0.22184	0.97888	0.015953	0.026767	1.016 [0.964, 1.071]	0.55118	NA	NA	NA	NA	NA	NA	0.129165	0.00644661	0.00636031	0.29	TRUE
353	20	47411456	47360527-47480970	rs6125463;rs745086;rs2208590;rs77120386;rs4810880;rs34417222	20:47411456:C:T	rs2208590	PREX1	1	0	T	C	0.39259	167899	749123	+-++	0.0293433	0.00449504	1.030 [1.021, 1.039]	10.176	6.66807e-11	0.0209188	0.0104945	0.0462265	3.17521e-11	42.6138	2.44323	8.89695e-12	73.258	11.2183	0.010602	0.000281915	0.389832	0.870574	0.0393412	0.00625622	1.040 [1.027, 1.053]	9.49364	3.20893e-10	0.31803	0.91207	-0.015983	0.015762	0.984 [0.954, 1.015]	0.31058	0.3529	0.879	0.017152	0.024909	1.017 [0.969, 1.068]	0.4911	0.416327	0.993164	0.0264291	0.00739104	1.027 [1.012, 1.042]	0.00016	0.162438	-0.00434478	0.00577713	0.45	FALSE
354	20	48887268	48861803-48915766	rs6012888;rs554240560;rs112329443;rs6020417;rs4811020;rs6095865;rs6063499;rs559499151;rs17196752;rs3088220;rs6125971;rs6122894	20:48887268:C:T	rs17196752	PELATON	0	0	T	C	0.181644	167899	749123	-+--	-0.0556831	0.00574126	0.946 [0.935, 0.957]	21.5154	3.05211e-22	-0.0536847	0.00964732	2.62553e-08	7.01165e-22	94.0658	0	4.37769e-22	44.3118	5.38714	0.145547	0.000146197	0.18567	0.922017	-0.0607044	0.00765255	0.941 [0.927, 0.955]	14.6683	2.14635e-15	0.057492	0.85933	0.0062783	0.032629	1.006 [0.944, 1.073]	0.84742	0.14007	0.89643	-0.091256	0.034499	0.913 [0.853, 0.977]	0.0081656	0.188854	0.985593	-0.0506811	0.00933221	0.951 [0.933, 0.968]	4.09996e-08	0.125726	-0.0229776	0.00642363	0.00021	TRUE
355	20	62337622	62218340-62395318	rs12479460;rs73920908;rs6010987;rs112914646;rs111622789;rs34835912;rs1291211;rs144352421;rs4809325;rs62217798;rs35108552;rs2427535;rs1884846;rs112859256;rs116668146;rs75451331	20:62337622:A:G	rs1291211	ARFRP1	1	0	G	A	0.917758	167899	749123	----	-0.0529804	0.00817834	0.948 [0.933, 0.964]	10.0322	9.28539e-11	-0.05285	0.0114999	4.31345e-06	1.40713e-10	41.9663	0.120134	2.75635e-10	28.1773	4.17695	0.24298	0.000148291	0.915141	0.87901	-0.0634752	0.0108666	0.938 [0.919, 0.959]	8.28573	5.17929e-09	0.97589	0.60257	-0.04113	0.058558	0.960 [0.856, 1.076]	0.48245	0.93262	0.87043	-0.10311	0.046691	0.902 [0.823, 0.988]	0.027221	0.917477	0.99867	-0.0340665	0.0132083	0.967 [0.942, 0.992]	0.00830004	0.987948	-0.027601	0.0195169	0.17	TRUE
356	20	62897720	62883069-62917729	rs6011377;rs34861098;rs1808056	20:62897720:T:C	rs6011377	PCMTD2	1	0	C	T	0.506433	167899	749123	--+-	-0.0352318	0.00439524	0.965 [0.957, 0.974]	14.9612	1.09345e-15	-0.0351638	0.00547348	1.3239e-10	2.11774e-15	64.2546	0	3.12526e-15	19.8435	3.74268	0.290624	2.55827e-05	0.486918	0.928269	-0.0354427	0.0059245	0.965 [0.954, 0.976]	8.6578	2.19887e-09	0.78526	0.79885	-0.057873	0.019082	0.944 [0.909, 0.980]	0.0024226	0.39948	0.91822	0.0018724	0.024297	1.002 [0.955, 1.051]	0.93857	0.504916	0.994872	-0.0349484	0.0072866	0.966 [0.952, 0.980]	5.69994e-06	0.169857	-0.00945432	0.0064359	0.12	TRUE
357	21	16334658	16331681-16367455	rs1056947;rs2229741;rs2229742;rs13050325	21:16334658:C:T	rs1056947	NRIP1	0	0	T	C	0.20233	167899	749123	----	-0.036824	0.00544447	0.964 [0.954, 0.974]	10.8708	1.34648e-11	-0.036824	0.00544447	1.34641e-11	2.24845e-11	45.7457	0	1.02249e-10	0	1.35139	0.716968	0	0.204426	0.914241	-0.0406555	0.00741121	0.960 [0.946, 0.974]	7.38523	4.11879e-08	0.12834	0.9047	-0.05009	0.022119	0.951 [0.911, 0.993]	0.023541	0.13715	0.9236	-0.024189	0.033407	0.976 [0.914, 1.042]	0.46902	0.215951	0.980868	-0.0300285	0.00891248	0.970 [0.954, 0.988]	0.000710003	0.151686	0.00682871	0.00590036	0.3	FALSE
358	21	35354770	35292665-35375860	rs4817603;rs13052672;rs2834320;rs551115381;rs142991309;rs369380461;rs565760651;rs62226682	21:35354770:G:A	rs13052672	LOC105372790	1	0	A	G	0.235948	167899	749123	++++	0.0356058	0.00498012	1.036 [1.026, 1.046]	12.0603	8.70362e-13	0.0320315	0.00910898	0.000437312	5.87374e-13	51.1166	1.90474	4.38559e-13	58.9173	7.30234	0.0628608	0.000177461	0.223595	0.991757	0.0481297	0.00685752	1.049 [1.035, 1.064]	11.6493	2.24233e-12	0.3086	0.9886	0.020123	0.015352	1.020 [0.990, 1.051]	0.18995	0.26921	0.99257	0.033593	0.025297	1.034 [0.984, 1.087]	0.1842	0.228584	0.989086	0.0207007	0.00868764	1.021 [1.004, 1.038]	0.015	0.0555885	-0.011253	0.00931627	0.29	FALSE
359	21	36387806	36387466-36414780	rs2242886;rs58527026	21:36387806:C:T	rs2242886	RUNX1	1	0	T	C	0.0691068	167899	749123	----	-0.0649519	0.00844934	0.937 [0.922, 0.953]	13.8228	1.50383e-14	-0.0649519	0.00844935	1.50379e-14	2.80715e-14	59.0932	0	1.57393e-13	0	0.474475	0.924462	0	0.0686717	0.998366	-0.0678772	0.0113348	0.934 [0.914, 0.955]	8.67385	2.11909e-09	0.028302	0.98331	-0.080979	0.042494	0.922 [0.849, 1.002]	0.056692	0.092837	0.99679	-0.070067	0.038231	0.932 [0.865, 1.005]	0.066841	0.071062	1	-0.0579032	0.0141622	0.944 [0.918, 0.970]	6.29999e-05	0.00829667	-0.0546069	0.0233523	0.016	TRUE
360	21	38815830	38720971-38924516	rs41483945;rs67615982;rs11701206;rs2835746;rs11088397;rs8127024;rs111872721;rs565162039;rs9974133;rs8130167;rs369067583;rs11702746;rs11701644;rs12626443	21:38815830:A:G	rs2835746	DYRK1A	1	0	G	A	0.303882	167899	749123	++++	0.039062	0.00464558	1.040 [1.030, 1.049]	16.3814	4.15528e-17	0.039062	0.00464558	4.15541e-17	8.39746e-17	70.7017	0	3.65998e-16	0	0.913136	0.822257	0	0.283304	0.976562	0.0427687	0.00639402	1.044 [1.031, 1.057]	10.648	2.24905e-11	0.46615	0.9239	0.029387	0.014625	1.030 [1.001, 1.060]	0.044503	0.29949	0.96793	0.039675	0.024546	1.040 [0.992, 1.092]	0.10601	0.287924	0.997806	0.0360734	0.0080215	1.037 [1.021, 1.053]	8e-06	0.363084	0.0149214	0.00441929	0.00088	TRUE
361	21	39861829	39835031-39942213	rs2836422;rs145670035;rs2836428;rs11088432;rs1573331;rs1888470;rs2836489;rs35042034;rs1999326;rs2226683;rs7282902;rs3787914;rs1023372;rs1984021;rs544037525;rs2836485;rs147547338;rs2836494;rs530146512	21:39861829:T:C	rs1999326	ERG	1	0	C	T	0.855426	167899	749123	----	-0.0699461	0.00639293	0.932 [0.921, 0.944]	27.1352	7.32487e-28	-0.0727265	0.0120619	1.64531e-09	1.24622e-27	119.709	0.820022	9.31972e-27	57.8424	7.11616	0.0682861	0.000295176	0.849232	0.827122	-0.0789839	0.00869298	0.924 [0.908, 0.940]	18.988	1.02802e-19	0.90446	0.68468	-0.074468	0.028626	0.928 [0.878, 0.982]	0.0092837	0.81031	0.84973	-0.11784	0.030329	0.889 [0.838, 0.943]	0.00010223	0.863399	0.994205	-0.0500991	0.0105836	0.951 [0.932, 0.971]	2.99999e-06	0.76947	-0.0200031	0.00506507	3.6e-05	TRUE
362	21	44145907	44107085-44157187	rs8130944;rs2284962;rs2269149;rs2284964	21:44145907:A:G	rs8130944	PDE9A	1	1	G	A	0.613432	167899	749123	+-++	0.0268615	0.00451467	1.027 [1.018, 1.036]	8.57119	2.68417e-09	0.0268615	0.00451467	2.68411e-09	4.01917e-09	35.4005	0	7.35684e-09	0	2.71427	0.437807	0	0.604522	0.941599	0.0251296	0.0060245	1.025 [1.013, 1.038]	4.51862	3.02956e-05	0.87731	0.79813	-0.0068405	0.02422	0.993 [0.947, 1.041]	0.77761	0.58043	0.93366	0.02382	0.023666	1.024 [0.978, 1.073]	0.31417	0.605361	0.996946	0.0329993	0.00744945	1.034 [1.019, 1.049]	1.09999e-05	0.86904	0.00950643	0.00637337	0.13	TRUE
363	22	20069844	20045411-20142932	rs4819865;rs4819867;rs426894	22:20069844:G:A	rs4819865	DGCR8	1	0	A	G	0.400267	167899	749123	++++	0.027014	0.00434885	1.027 [1.019, 1.036]	9.2807	5.23962e-10	0.027014	0.00434885	5.23948e-10	8.13609e-10	38.5859	0	4.47819e-09	0	1.32783	0.722534	0	0.401529	0.961733	0.0290956	0.0059179	1.030 [1.018, 1.042]	6.05508	8.80887e-07	0.32463	0.95006	0.03848	0.015402	1.039 [1.008, 1.071]	0.012478	0.51486	0.94316	0.027579	0.023148	1.028 [0.982, 1.076]	0.2335	0.404048	0.995636	0.0210475	0.00740447	1.021 [1.007, 1.036]	0.002	0.603524	0.00645852	0.00435118	0.14	TRUE
364	22	24644636	24463381-24909066	rs9608254;rs370231806;rs113887465;rs532354870;rs2276449;rs4822480;rs6519506;rs5760377;rs5760378;rs5751869;rs12166267;rs55704252;rs114840812	22:24644636:G:A	rs2276449	GGT5	1	0	A	G	0.213259	167899	749123	----	-0.0362647	0.00532191	0.964 [0.954, 0.974]	11.0233	9.47764e-12	-0.0362647	0.00532191	9.47716e-12	1.59285e-11	46.4337	0	7.77504e-11	0	1.1925	0.754804	0	0.211082	0.916385	-0.0355094	0.0073002	0.965 [0.951, 0.979]	5.93953	1.1494e-06	0.15455	0.84192	-0.057051	0.021272	0.945 [0.906, 0.985]	0.0073178	0.25764	0.919	-0.023981	0.026781	0.976 [0.926, 1.029]	0.37053	0.221662	0.983906	-0.0351335	0.00879128	0.965 [0.949, 0.982]	2.5e-05	0.244473	-0.0109486	0.0051242	0.055	TRUE
365	22	29103598	28314612-29424920	rs186430430;rs62235635;rs17882607;rs5997389;rs80124190;rs117793885;rs9620778;rs59262169;rs9625534;rs2157374;rs6005863	22:29103598:T:C	rs186430430	CHEK2	0	0	C	T	0.00258076	147845	605981	+??+	0.575483	0.0523469	1.778 [1.605, 1.970]	27.3872	4.10015e-28	0.59156	0.106114	2.4789e-08	7.77036e-28	120.86	0.55273	1.28408e-27	74.6901	3.95103	0.0468428	0.0168649	0.00260779	0.623964	0.490754	0.067507	1.634 [1.431, 1.865]	12.4433	3.6033e-13	NA	NA	NA	NA	NA	NA	NA	NA	NA	NA	NA	NA	0.00253999	0.75101	0.703262	0.0829015	2.020 [1.717, 2.377]	1.50003e-16	NA	NA	NA	NA	NA
366	22	35654133	35532734-35730085	rs2235145;rs738146;rs151275570;rs138784;rs138785;rs5755657;rs7291338;rs4821383;rs138768;rs138754;rs138789;rs138786	22:35654133:T:G	rs2235145	HMGXB4	1	0	G	T	0.612267	167899	749123	----	-0.0460529	0.00459795	0.955 [0.946, 0.964]	22.8871	1.29688e-23	-0.0460529	0.00459795	1.297e-23	3.068e-23	100.319	0	1.28236e-22	0	1.59895	0.659629	0	0.637157	0.882298	-0.0511185	0.00630285	0.950 [0.939, 0.962]	15.297	5.04661e-16	0.22373	0.91981	-0.034307	0.017782	0.966 [0.933, 1.001]	0.053698	0.57143	0.89729	-0.047946	0.02382	0.953 [0.910, 0.999]	0.044134	0.651457	0.997575	-0.0406062	0.00762414	0.960 [0.946, 0.975]	1e-06	0.518946	-0.0119627	0.00425456	0.006	TRUE
367	22	39715262	39471551-39758253	rs738469;rs139370;rs150438046;rs139423;rs7287790;rs113828830;rs5757580;rs5757601;rs17496018;rs3891126;rs75842619;rs59728386;rs5757613;rs150408086;rs5750791;rs137675;rs137685;rs909685;rs715503;rs742403;rs11089938;rs548530793;rs137578;rs470074;rs5757602;rs1003644;rs1985378;rs137591;rs84491;rs94852;rs470080;rs79951272	22:39715262:G:A	rs5757613	RPL3	0	0	A	G	0.346055	167899	749123	++++	0.0430732	0.00442409	1.044 [1.035, 1.053]	21.6744	2.11641e-22	0.0430732	0.00442409	2.11628e-22	4.87881e-22	94.7906	0	2.16712e-21	0	0.966211	0.809427	0	0.337447	0.993628	0.0411114	0.00603594	1.042 [1.030, 1.054]	11.0139	9.68501e-12	0.40391	0.98797	0.034371	0.014341	1.035 [1.006, 1.064]	0.016543	0.41314	0.99185	0.04834	0.022832	1.050 [1.004, 1.098]	0.034244	0.335753	0.995366	0.0481763	0.00770067	1.049 [1.034, 1.065]	1.5e-10	0.911349	0.0161184	0.00747539	0.026	TRUE
368	22	42519230	42361336-42684913	rs191590533;rs9623531;rs28422929;rs2301521;rs6002629;rs2854743;rs2743468;rs134903;rs4822076;rs28605764	22:42519230:T:C	rs6002629	CYP2D6	1	1	C	T	0.557075	167899	749123	++++	0.0313428	0.00489476	1.032 [1.022, 1.042]	9.81814	1.52006e-10	0.0313429	0.00489476	1.52003e-10	2.42212e-10	41.0029	0	6.43681e-10	0	1.58567	0.662644	0	0.565513	0.694282	0.0325359	0.00690561	1.033 [1.019, 1.047]	5.60927	2.45884e-06	0.40649	0.74084	0.01149	0.016623	1.012 [0.979, 1.045]	0.48943	0.56152	0.67333	0.035126	0.027414	1.036 [0.982, 1.093]	0.20007	0.579964	0.843169	0.0339849	0.00795077	1.035 [1.019, 1.051]	8.19993e-06	0.822694	-0.00724451	0.00572465	0.22	FALSE
369	22	43569608	43544294-43569608	rs138938;rs47340	22:43569608:C:A	rs138938	TTLL12	1	1	A	C	0.367677	167899	749123	++++	0.0264183	0.00456104	1.027 [1.018, 1.036]	8.15811	6.94848e-09	0.0264183	0.00456104	6.94853e-09	1.01731e-08	33.5492	0	6.05628e-08	0	1.73512	0.629155	0	0.378624	0.92135	0.0237718	0.0061207	1.024 [1.012, 1.036]	3.98793	0.000102818	0.11996	0.92779	0.051863	0.022432	1.053 [1.008, 1.101]	0.020777	0.36673	0.92388	0.038741	0.0241	1.040 [0.992, 1.090]	0.10794	0.379093	0.989206	0.0263538	0.00752333	1.027 [1.012, 1.042]	0.00032	NA	NA	NA	NA	NA
370	22	50193909	49967868-50345303	rs5770604;rs77355044;rs2018467;rs139632757;rs9616683;rs2071890;rs4824068;rs59159979;rs4824089;rs111243082;rs55873396;rs11090997;rs79589523;22:50146612:CG:CGGG;rs117447373;rs117563943;rs10483250;rs73439727;rs5770689;rs72490252;rs73443923;rs7410274;rs73443996;rs74671801;22:50149696:A:T;rs11913353;rs11913210;rs57255560;rs60153941;rs569138109;rs560567359;rs12106576;rs7291903;rs149698991;rs73443986;rs7410486;rs28373307;rs61431587;rs57072226;rs374415254;rs28434404;rs66473461	22:50193909:C:T	rs11913353	BRD1	0	0	T	C	0.0772303	167899	749123	++++	0.078866	0.00802319	1.082 [1.065, 1.099]	22.0767	8.38108e-23	0.0795601	0.0120368	3.84971e-11	1.94919e-22	96.6242	0	6.18353e-22	42.0988	5.18124	0.158997	0.000231348	0.0726802	0.968636	0.0800434	0.0110871	1.083 [1.060, 1.107]	12.2826	5.21675e-13	0.11736	0.95734	0.051846	0.022198	1.053 [1.008, 1.100]	0.019513	0.05514	0.96669	0.17108	0.048053	1.187 [1.080, 1.304]	0.00037051	0.07017	0.999126	0.0799439	0.0142318	1.083 [1.053, 1.114]	2.1e-08	NA	NA	NA	NA	NA
371	X	1684071 (hg38=1565178)	NA	NA	X:1684071:T:C	rs6644615	AKAP17A	0	0	C	T	0.804784	167899	749123	++++	0.0738653	0.00559994	1.077 [1.065, 1.089]	39.0013	9.97011e-40	0.0697238	0.00891167	5.12196e-15	2.79037e-39	173.986	0.1708	2.38587e-39	44.1083	5.36753	0.14678	0.000133558	0.806755	0.996385	0.0825851	0.00720916	1.086 [1.071, 1.102]	29.6566	2.20496e-30	0.857009	0.996704	0.0399288	0.0201456	1.041 [1.000, 1.083]	0.0474777	0.689667	0.996275	0.079249	0.0244931	1.082 [1.032, 1.136]	0.001214	0.807751	NA	0.0629296	0.0108361	1.065 [1.043, 1.088]	6.34e-09	NA	NA	NA	NA	NA
372	X	2188927 (hg38=2270886)	NA	NA	X:2188927:A:G	rs35012995	DHRSX	0	0	G	A	0.697221	167899	749123	----	-0.0339245	0.00505243	0.967 [0.957, 0.976]	10.7242	1.88712e-11	-0.0339245	0.00505243	1.8873e-11	3.13203e-11	45.0843	0	2.21634e-10	0	1.08441	0.780838	0	0.735281	0.948562	-0.0309809	0.0065892	0.969 [0.957, 0.982]	5.58854	2.57905e-06	0.401748	0.96777	-0.0331638	0.0146383	0.967 [0.940, 0.996]	0.023479	0.60042	0.965332	-0.0541939	0.0231818	0.947 [0.905, 0.991]	0.019399	0.768202	NA	-0.0374223	0.0101986	0.963 [0.944, 0.983]	0.000243159	NA	NA	NA	NA	NA
373	X	23944708 (hg38=23926591)	23842372-24135738	rs2464716;rs11798724;rs5949234	X:23944708:G:T	rs2464716	CXorf58	1	0	T	G	0.655932	167899	749123	----	-0.0210388	0.00357023	0.979 [0.972, 0.986]	8.42066	3.79612e-09	-0.0210388	0.00357023	3.79609e-09	5.63849e-09	34.7256	0	1.56838e-08	0	2.18688	0.534538	0	0.694784	0.855656	-0.0249788	0.0046998	0.975 [0.966, 0.984]	6.97169	1.06736e-07	0.279961	0.903258	-0.0190851	0.0116343	0.981 [0.959, 1.004]	0.100919	0.536654	0.908836	-0.00478458	0.016599	0.995 [0.963, 1.028]	0.773159	0.721429	NA	-0.0163033	0.0067173	0.984 [0.971, 0.997]	0.0152216	0.374677	-0.00597107	0.00311953	0.048	TRUE
374	X	57112711 (hg38=57086278)	55068858-58365548	rs17250872;rs10521479;rs12845079;rs6417935;rs6612528;rs5913935;rs28776236;rs57553314;rs5960123;rs6611462;rs5960647;rs7876557;rs5914656;rs56286011;rs5914725;rs5914776;rs12690340;rs58110868;rs5914821;rs12557008;rs4826370;rs937281;rs4826372;rs5914296;rs5914313;rs5914343;rs57800788;rs61495901;rs5960102;rs373332084;rs141849992;rs4826342;rs34967842;rs764095967;rs5914719;rs144989266;rs5914879;rs112458627;rs190624667;rs4826528;rs2883190;rs4826553;rs5961004;rs58287628;rs5988911;rs111665999;rs5988685;rs10081914;rs4826343;rs138217453;rs111719958;rs111609201	X:57112711:C:A	rs4826528	FAAH2	0	0	A	C	0.717818	167899	749123	++++	0.0415331	0.00384432	1.042 [1.035, 1.050]	26.4808	3.30522e-27	0.0415331	0.00384432	3.30486e-27	8.37698e-27	116.721	0	3.24295e-26	0	2.71109	0.438347	0	0.71522	0.7754	0.0409777	0.00510256	1.042 [1.031, 1.052]	15.014	9.68278e-16	0.646136	0.863679	0.0278518	0.0112317	1.028 [1.006, 1.051]	0.0131474	0.535446	0.819622	0.058056	0.0174002	1.060 [1.024, 1.097]	0.000848379	0.788291	NA	0.0457052	0.00744812	1.047 [1.032, 1.062]	8.44e-10	0.693414	0.00451618	0.00328188	0.14	TRUE
375	X	66978463 (hg38=67758621)	61779350-67386480	rs181969740;rs111969935;rs749195938;rs73211286;rs185631299;rs73227135;rs73213355;rs73213370;rs5964471;rs73213392;rs12391520;rs73215269;rs73217498;rs200768951;rs12389337;rs67229004;rs28885681;rs145885758;rs150948525;rs775195864;rs141030764;rs141634960;rs17302007;rs144356886;rs148699089;rs5964601;rs148800291;rs12396249;rs112246840;rs189854717;rs143633641;rs200064716;rs145625144;rs181082401;rs73227877;rs145474653;rs773628086;rs147555411;rs2473865;rs2361629;rs4451455;rs12013347;rs5965460;rs372806340;rs112019813;rs149305933;rs12011519;rs112339850;rs116009630;rs757986048;rs763649296;rs145326445;rs186556536;rs201085613;rs141009452;rs112000027;rs143330918;rs185428445;rs111424077;rs2765954;rs374391781;rs775627382;rs144668465	X:66978463:G:A	rs112000027	AR	1	0	A	G	0.18655	167899	749123	----	-0.0410774	0.00408117	0.960 [0.952, 0.967]	23.1035	7.87952e-24	-0.0410774	0.00408117	7.88025e-24	1.87236e-23	101.306	0	6.0786e-23	0	0.812339	0.846513	0	0.196862	0.99992	-0.0431174	0.00506797	0.958 [0.948, 0.967]	16.7515	1.77215e-17	0.0769055	0.998704	-0.0271763	0.0185965	0.973 [0.938, 1.009]	0.143915	0.116221	0.999903	-0.0408464	0.0240818	0.960 [0.916, 1.006]	0.0898566	0.188785	NA	-0.0387224	0.00778773	0.962 [0.947, 0.977]	6.62e-07	NA	NA	NA	NA	NA
376	X	72106892 (hg38=72887068)	71621767-73648242	rs2369217;rs5912147;rs12014250;rs4581212;rs3117679;rs57618004;rs5981806;rs2362988;rs56047400;rs201903393;rs11795612;rs199997713	X:72106892:G:A	rs200668233	DMRTC1	1	0	A	G	0.694919	167899	749123	----	-0.0257933	0.00373532	0.975 [0.967, 0.982]	11.3	5.01187e-12	-0.0257933	0.00373532	5.01148e-12	8.51995e-12	47.6825	0	1.99652e-11	0	2.12919	0.546031	0	0.731903	0.910141	-0.025403	0.00473998	0.975 [0.966, 0.984]	7.07808	8.35449e-08	0.127043	0.967065	-0.0244058	0.0151917	0.976 [0.947, 1.005]	0.108159	0.529283	0.950086	-0.00523487	0.0163301	0.995 [0.963, 1.027]	0.74854	0.770164	NA	-0.0310597	0.00723968	0.969 [0.956, 0.983]	1.79e-05	NA	NA	NA	NA	NA
377	X	92978248 (hg38=93723249)	92810822-93015869	rs4589027;rs6619375;rs12011691;rs143461057;rs112661504;rs9501	X:92978248:C:T	rs12011691	FAM133A	1	0	T	C	0.214152	167899	749123	--+-	-0.0312445	0.00431548	0.969 [0.961, 0.977]	12.3484	4.48332e-13	-0.0291216	0.0063963	5.29156e-06	7.94208e-13	52.419	0	5.53652e-13	42.8411	5.24853	0.154477	6.77437e-05	0.140696	0.970201	-0.0340813	0.00587836	0.966 [0.955, 0.978]	8.1726	6.72048e-09	0.544196	0.948992	-0.0305934	0.0102514	0.970 [0.951, 0.990]	0.00284217	0.184166	0.974357	0.0151994	0.0208962	1.015 [0.975, 1.058]	0.466997	0.141099	NA	-0.0335967	0.00878713	0.967 [0.950, 0.984]	0.000131622	0.259883	-0.00515124	0.00343992	0.17	TRUE
378	X	100353110 (hg38=101098121)	100353110-100484902	rs41300265	X:100353110:T:C	rs41300265	CENPI	1	1	C	T	0.212095	167899	749123	++++	0.0214974	0.00393646	1.022 [1.014, 1.030]	7.32494	4.73217e-08	0.0214974	0.00393646	4.73221e-08	6.96196e-08	29.8235	0	2.21852e-07	0	1.80071	0.614782	0	0.224565	0.984943	0.0215171	0.00483302	1.022 [1.012, 1.031]	5.0704	8.50354e-06	0.0825202	0.99022	0.00509808	0.018204	1.005 [0.970, 1.042]	0.779437	0.12421	0.989631	0.0447564	0.0234135	1.046 [0.999, 1.095]	0.055932	0.21313	NA	0.0218655	0.00769679	1.022 [1.007, 1.038]	0.00449935	NA	NA	NA	NA	NA
379	X	118603844 (hg38=119469881)	118535591-118794897	rs62599439;rs12859920;rs401833;rs16995515;rs6655498;rs16275;rs6603508;rs371749;rs368095;rs5910602;rs6422468;rs1468205;rs11260193;rs6645576;rs217979;rs217983;rs217991;rs5909625;rs437033;rs10907045;rs149232423	X:118603844:T:G	rs371749	SLC25A5	0	0	G	T	0.755271	167899	749123	----	-0.0403557	0.00372011	0.960 [0.953, 0.967]	26.6907	2.03845e-27	-0.0398725	0.00495011	7.95626e-16	5.18638e-27	117.679	0	1.46569e-26	21.6604	3.82948	0.280476	2.32091e-05	0.751718	0.999792	-0.0433915	0.0046225	0.958 [0.949, 0.966]	20.2096	6.17163e-21	0.962535	0.99935	-0.0205543	0.0257587	0.980 [0.931, 1.030]	0.424895	0.754303	0.999695	-0.0612359	0.0181179	0.941 [0.908, 0.975]	0.000725237	0.748424	NA	-0.0319443	0.00691633	0.969 [0.956, 0.982]	3.86e-06	0.614417	-0.00902214	0.00309968	0.0014	TRUE
380	X	119691591 (hg38=120557736)	119617876-119774504	rs2301636;rs7879694;rs6603626;rs12556526;rs173941;rs5957403	X:119691591:T:C	rs2301636	CUL4B	0	0	C	T	0.644157	167899	749123	----	-0.0290319	0.00333216	0.971 [0.965, 0.978]	17.5275	2.96825e-18	-0.0266809	0.00484012	3.5389e-08	6.19216e-18	75.9103	0	5.76193e-18	34.3767	4.57155	0.205997	3.18142e-05	0.633724	0.941801	-0.0339209	0.00428092	0.967 [0.959, 0.975]	14.6374	2.30462e-15	0.692934	0.924271	-0.0142707	0.0112051	0.986 [0.964, 1.008]	0.202807	0.755937	0.921568	-0.00823756	0.0190568	0.992 [0.955, 1.030]	0.66555	0.639032	NA	-0.0253213	0.00635274	0.975 [0.963, 0.987]	6.72e-05	0.593354	-0.00395352	0.00313893	0.23	TRUE

### Sheet: S22.Signal overlap
Supplementary Data 22. Signal overlap between GWAS. Table shows overlap of row cohort in column cohort, for example, the first row shows the number of hits from MVP EUR that were present within ±500 Kbp in MVP EUR, MVP EUR high cell fraction, MVP AFR, etc. *These 157 UKB signals includes the additional chrX signal at X:1565178:C:T (hg38) found in the improved UKB chrX sumstats which was not in the original Thompson et al. (2019) study. **This count of 41 loci overlapping is by our definition of overlap window and is more conservative than the novelty assessment used in Terao et al. (2019).
Overlap of row in column -->	N	Unit	Overlap window	MVP EUR	MVP EUR CF>10%	MVP AFR	MVP AFR CF>10%	MVP HIS	MVP HIS CF>10%	MVP multi-ancestry meta-analysis	MVP EUR rare variants	MVP + UKB meta-analysis	UKB (Thompson et al. 2019)	BBJ (Terao et al. 2019)	Not in UKB + BBJ (novel hits >1 Mb from all previously reported GWAS)	Novel hits only in this GWAS
MVP EUR	336	COJO signals	±500 Kbp	336 (100.0%)	269 (80.1%)	89 (26.5%)	49 (14.6%)	50 (14.9%)	28 (8.3%)	330 (98.2%)	12 (3.6%)	334 (99.4%)	214 (63.7%)	89 (26.5%)	114 (33.9%)	1 (0.3%)
MVP EUR CF>10%	235	COJO signals	±500 Kbp	233 (99.1%)	235 (100.0%)	71 (30.2%)	43 (18.3%)	42 (17.9%)	27 (11.5%)	232 (98.7%)	11 (4.7%)	235 (100.0%)	168 (71.5%)	67 (28.5%)	63 (26.8%)	0 (0%)
MVP AFR	50	COJO signals	±500 Kbp	45 (90.0%)	41 (82.0%)	50 (100.0%)	22 (44.0%)	17 (34.0%)	9 (18.0%)	47 (94.0%)	4 (8.0%)	49 (98.0%)	38 (76.0%)	27 (54.0%)	12 (24.0%)	0 (0%)
MVP AFR CF>10%	22	COJO signals	±500 Kbp	19 (86.4%)	18 (81.8%)	19 (86.4%)	22 (100.0%)	9 (40.9%)	6 (27.3%)	20 (90.9%)	2 (9.1%)	21 (95.5%)	16 (72.7%)	12 (54.5%)	6 (27.3%)	1 (4.5%)
MVP HIS	17	COJO signals	±500 Kbp	17 (100.0%)	17 (100.0%)	15 (88.2%)	10 (58.8%)	17 (100.0%)	9 (52.9%)	17 (100.0%)	2 (11.8%)	17 (100.0%)	17 (100.0%)	15 (88.2%)	0 (0.0%)	0
MVP HIS CF>10%	11	COJO signals	±500 Kbp	8 (72.7%)	8 (72.7%)	8 (72.7%)	6 (54.5%)	7 (63.6%)	11 (100.0%)	10 (90.9%)	0 (0.0%)	8 (72.7%)	8 (72.7%)	7 (63.6%)	3 (27.3%)	1 (9.1%)
MVP multi-ancestry meta-analysis	239	loci	Larger of: locus boundaries, ±500 Kbp	196 (82.0%)	148 (61.9%)	43 (18.0%)	19 (7.9%)	13 (5.4%)	9 (3.8%)	239 (100.0%)	12 (5.0%)	235 (98.3%)	103 (43.1%)	42 (17.6%)	131 (54.8%)	4 (1.7%)
MVP EUR rare variants	17	rare variants	±500 Kbp	11 (64.7%)	11 (64.7%)	6 (35.3%)	4 (23.5%)	4 (23.5%)	0 (0.0%)	14 (82.4%)	17 (100.0%)	14 (82.4%)	10 (58.8%)	5 (29.4%)	7 (41.2%)	3 (17.6%)
MVP + UK Biobank meta-analysis	380	loci	Larger of: locus boundaries, ±500 Kbp	262 (68.9%)	196 (51.6%)	52 (13.7%)	26 (6.8%)	17 (4.5%)	9 (2.4%)	321 (84.5%)	12 (3.2%)	380 (100.0%)	142 (37.4%)	53 (13.9%)	230 (60.5%)	51 (13.4%)
UK Biobank (Thompson et al. 2019)	157*	signals	±500 Kbp	149 (94.9%)	131 (83.4%)	52 (33.1%)	27 (17.2%)	28 (17.8%)	16 (10.2%)	153 (97.5%)	8 (5.1%)	157 (100.0%)	157 (100.0%)	51 (32.5%)	NA	NA
BioBank Japan (Terao et al. 2019)	50	signals	±500 Kbp	46 (92.0%)	44 (88.0%)	25 (50.0%)	14 (28.0%)	16 (32.0%)	9 (18.0%)	46 (92.0%)	3 (6.0%)	46 (92.0%)	41 (82.0%)**	50 (100.0%)	NA	NA

### Sheet: S23.Replication summary
Supplementary Data 23. Replication summary. Replication using the two previous largest mLOY GWAS in UK Biobank and Biobank Japan, showing P-value strata for all hits and novel hits from this study.
		All hits							Novel hits only
GWAS cohort	Replication cohort	Replication SNPs available	BETA same direction	P<0.05	P<0.01	P<0.001	P<1e-5	P<5e-8	Replication SNPs available	BETA same direction	P<0.05	P<0.01	P<0.001	P<1e-5	P<5e-8
MVP EUR	UK Biobank (Thompson et al. 2019)	327/336 COJO signals	326 (99.7%)	304 (93%)	285 (87.2%)	256 (78.3%)	166 (50.8%)	121 (37%)	114/114 COJO signals	113 (99.1%)	95 (83.3%)	83 (72.8%)	65 (57%)	16 (14%)	0
MVP multi-ancestry meta-analysis	UK Biobank (Thompson et al. 2019)	232/239 index variants	231 (99.6%)	210 (90.5%)	186 (80.2%)	164 (70.7%)	105 (45.3%)	68 (29.3%)	126/131 index variants	126 (100%)	105 (83.3%)	83 (65.9%)	62 (49.2%)	16 (12.7%)	0
MVP multi-ancestry meta-analysis	Biobank Japan (Terao et al., 2019)	172/239 index variants	151 (87.8%)	93 (54.1%)	71 (41.3%)	52 (30.2%)	30 (17.4%)	23 (13.4%)	94/131 index variants	81 (86.2%)	32 (34%)	21 (22.3%)	11 (11.7%)	1 (1.1%)	0
MVP+UKB meta-analysis	Biobank Japan (Terao et al., 2019)	286/380 index variants	247 (86.4%)	135 (47.2%)	92 (32.2%)	68 (23.8%)	40 (14%)	29 (10.1%)	167/230 index variants	138 (82.6%)	53 (31.7%)	26 (15.5%)	13 (7.8%)	1 (0.6%)	0

### Sheet: S24.Novel beyond MVP+UKB meta
Supplementary Data 24. Ten novel hits not genome-wide significant in MVP+UKB GWAS.
Cohort	CHR	BP	SNP	rsID	Nearest gene	EA	NEA	EAF	BETA	SE	OR [95% c.i.]	P
MVP European ancestry	8	131743619	8:131743619:G:A	rs925301	ADCY8	A	G	0.503817	0.0327161	0.00584787	1.033 (1.022, 1.045)	2.21e-08
MVP African ancestry (CF>10%)	X	19,568,757 (hg38=19,550,639)	X:19568757:C:T	rs7065459	SH3KBP1	T	C	0.5	0.0998711	0.0180564	1.105 (1.067, 1.145)	3.18324e-08
MVP Hispanic ancestry (CF>10%)	18	38896410	18:38896410:GA:G	rs35337193	LOC105372084	G	GA	0.742995	0.363238	0.0595751	1.438 (1.280, 1.616)	1.0798e-09
MVP multi-ancestry meta-analysis	12	123883406	12:123883406:G:A	rs28532037	KMT5A	A	G	0.888091	0.0478022	0.00870643	1.049 (1.031, 1.067)	4.00922e-08
MVP multi-ancestry meta-analysis	19	5832692	19:5832692:A:T	rs778804	FUT6	T	A	0.761379	0.0347148	0.00635289	1.035 (1.023, 1.048)	4.64419e-08
MVP multi-ancestry meta-analysis	20	8125395	20:8125395:C:G	rs8113925	PLCB1	G	C	0.483883	-0.030991	0.00565974	0.969 (0.959, 0.980)	4.35793e-08
MVP multi-ancestry meta-analysis	20	20423019	20:20423019:G:A	rs6046863	RALGAPA2	A	G	0.16123	-0.0759463	0.0138916	0.927 (0.902, 0.952)	4.57573e-08
MVP European rare variant	2	25457242	2:25457242:C:T	rs147001633	DNMT3A	T	C	0.00025	-1.8551	0.206089	0.156 (0.104, 0.234)	2.23e-19
MVP European rare variant	15	90631934	15:90631934:C:T	rs121913502	IDH2	T	C	6.1e-05	-2.37712	0.401873	0.093 (0.042, 0.204)	3.32e-09
MVP European rare variant	17	79994114	17:79994114:TG:T	rs747887427	DCXR	T	TG	0.000491	-0.68059	0.124014	0.506 (0.397, 0.646)	4.07e-08

### Sheet: S25.Ancestry proportions
Supplementary Data 25. Ancestry proportions for MVP admixed groups. Summary of sample sizes and ancestry proportions for MVP admixed African (AFR) and Hispanic (HIS) groups, reported before and after quality control (QC). NAT, Native American.
Admixed group	Stage	N	AFR %	EUR %	NAT %
MVP AFR	Before QC	124717	81.37	18.63	-
MVP AFR	After QC	99103	81.33	18.67	-
MVP HIS	Before QC	53820	9.97	57.72	32.3
MVP HIS	After QC	44039	8.76	58.09	33.15

### Sheet: S26.Compare Inflation
Supplementary Data 26. Comparison of inflation factors (λ) for conventional admixed African (AFR) GWAS and meta-analysis of AFR+EUR tracts. AF, allele frequency.
Chromosome	Inflation factor (λ) conventional AFR GWAS	Inflation factor (λ) meta-analysis of AFR+EUR tracts
All autosomes 0.01≥AF≥0.99	1.053	1.04408
1	1.01699	1.02448
2	1.02614	1.00842
3	1.03367	1.04408
4	1.03645	1.03305
5	1.02348	1.02828
6	1.02519	1.03305
7	1.08185	1.02116
8	1.05021	1.05569
9	1.03549	1.01737
10	1.04857	1.07869
11	1.0449	1.06201
12	1.07371	1.05084
13	1.03042	1.05617
14	1.12439	1.04312
15	1.07652	1.08264
16	1.05782	1.09856
17	1.12174	1.11667
18	1.04413	1.03496
19	1.09526	1.05423
20	1.40334	1.07869
21	1.02476	1.02258
22	1.05671	1.07967

### Sheet: S27.GSEA MVP+UKB
Supplementary Data 27. Positionally mapped gene set enrichment analysis. Gene set enrichment for genes positionally mapped within 10Kb of genome-wide significant Million Veteran Program + UK Biobank meta-analysis LD blocks, obtained using FUMA GENE2FUNC. N_genes, genes in gene set; N_overlap, genes mapped to significant loci in our analysis; adjP, Benjamini-Hochberg FDR-corrected P-value; genes, genes from our analysis in gene set; link, link to description of gene set.
Category	GeneSet	N_genes	N_overlap	p	adjP	genes	link
Curated_gene_sets	NIKOLSKY_BREAST_CANCER_20Q11_AMPLICON	31	30	7.13514e-32	4.63427e-28	DYNLRB1:MAP1LC3A:PIGU:NCOA6:TP53INP2:GGT7:ACSS2:GSS:MYH7B:TRPC4AP:EDEM2:PROCR:MMP24:EIF6:FAM83C:UQCC1:GDF5:CEP250:ERGIC3:SPAG4:CPNE1:RBM12:NFS1:ROMO1:RBM39:PHF20:SCAND1:CNBD2:EPB41L1:AAR2	http://www.gsea-msigdb.org/gsea/msigdb/human/geneset/NIKOLSKY_BREAST_CANCER_20Q11_AMPLICON
Curated_gene_sets	REACTOME_RNA_POLYMERASE_II_TRANSCRIPTION	1299	207	5.71291e-21	1.85527e-17	ARID1A:SFN:NR0B2:PHC2:HIVEP3:PLK3:TAL1:RPAP2:HIST2H4A:HIST2H4B:RPRD2:CTSK:ARNT:PSMD4:CHTOP:LAMTOR2:BGLAP:MDM4:RBBP5:PARP1:EXO1:COX7A2L:BCL2L11:CCNT2:THRB:MLH1:SMARCC1:ZNF589:ATRIP:TREX1:RYBP:GATA2:WWTR1:NFKB1:CCNA2:TRPC3:CAMK4:IL3:CSF2:PRELID1:HIST1H3A:HIST1H4A:HIST1H4B:HIST1H3B:HIST1H2AB:HIST1H3C:HIST1H4C:HIST1H2BC:HIST1H2BD:HIST1H2BE:HIST1H4D:HIST1H3D:HIST1H2BF:HIST1H4E:HIST1H2BG:HIST1H2AE:HIST1H3E:HIST1H4F:HIST1H3F:HIST1H3G:HIST1H2BI:HIST1H4H:HIST1H2BJ:HIST1H4I:ZNF184:HIST1H3H:HIST1H4J:HIST1H4K:HIST1H2BN:HIST1H3I:HIST1H4L:HIST1H3J:HIST1H2BO:ZKSCAN8:PPARD:MED20:CCND3:TAF8:SESN1:MYB:GTF2H5:CBX3:H2AFV:ZNF713:CDK6:ZNF394:ZKSCAN1:ZNF3:TAF6:LAMTOR4:ACTL6B:SRRT:CNOT4:ZNF777:ZNF746:KRBA1:GTF2E2:GSR:ZNF704:NBN:INTS8:CCNE2:TP53INP1:MLLT3:NR5A1:NR6A1:TSC1:GATA3:ZNF485:NRBF2:DNA2:RP11-420K10.1:PTEN:FAS:LDB1:ARNTL:DDB2:NR1H3:SPI1:PSMC3:CLP1:ESRRA:PRDX5:RBM14:SESN3:ATM:H2AFX:TEAD4:CCND2:PHC1:CDKN1B:HIST4H4:ARID2:HDAC7:NR4A1:CBX5:NFE2:ZNF385A:ITGA5:MDM2:CRADD:ANAPC7:RAD9B:MAPKAPK5:PTPN11:RFC5:COX6A1:TRIAP1:ANAPC5:RNF34:PSMD9:NCOR2:FOXO1:ELF1:CDC16:PSMA6:AKT1:RAD51:RTF1:ELL3:SNAPC5:COX5A:SIN3A:PSMA4:ZNF771:ITGAL:ZNF747:ZNF747:ZNF688:ZNF785:ZNF689:SETD1A:ZNF668:DHX38:ZFHX3:ZFP1:BANP:ZNF778:POLR2A:TP53:CHD3:AURKB:SREBF1:MED1:CDK12:ERBB2:PSMD3:THRA:COX11:SUPT4H1:TNRC6C:CBX2:CBX8:ZNF521:PMAIP1:POLR2E:STK11:GAMT:TCF3:ZNF441:ZNF700:ZNF433:ZNF20:ZNF625:ZNF136:ZNF563:ZNF799:ZNF709:ZNF709:ZNF564:CTD-2192J16.20:JUNB:PRDX2:NR2C2AP:GATAD2A:ZNF101:ZNF208:ZNF257:POU2F2:BAX:ZNF460:ZNF543:ZNF584:ZNF324B:ZNF324:ZNF446:TRIM28:ZNF337:TPX2:E2F1:ITCH:PHF20:MYL9:YWHAB:CHEK2:BRD1:RRAGB:AR:HDAC8	http://www.gsea-msigdb.org/gsea/msigdb/human/geneset/REACTOME_RNA_POLYMERASE_II_TRANSCRIPTION
Curated_gene_sets	PUJANA_BRCA1_PCC_NETWORK	1505	225	3.03862e-19	6.57861e-16	ENO1:YARS:CDC20:KIF2C:NASP:STIL:CDKN2C:USP1:GLMN:RPL5:DNTTIP2:PTPN22:ANP32E:ENSA:ARNT:RFX5:ILF2:EFNA3:DAP3:KIAA0907:IFI16:AIM2:MDM4:RBBP5:PARP1:EXO1:PPM1G:COX7A2L:ACTR2:PCBP1:PCGF1:HTRA2:BCL2L11:CCNT2:R3HDM1:MCM6:DARS:CXCR4:XPC:LSM3:OXSR1:KLHL18:SMARCC1:CDC25A:ARIH2:IMPDH2:USP19:IFRD2:RASSF1:RPL24:RUVBL1:CNBP:MBD4:PIK3CB:MAD2L1:CCNA2:CASP3:NNT:KIF2A:DIMT1:H2AFY:UBE2D2:DOCK2:RREB1:RANBP9:JARID2:ZNF184:HMGA1:MED20:BYSL:CCND3:CUL9:ZNF318:POLR1C:PPIL6:ZBTB24:HSF2:MYB:NUDT1:HNRNPA2B1:CBX3:GGCT:H2AFV:IKZF1:CCT6A:BAZ1B:BCL7B:PDAP1:MCM7:TAF6:SRRT:NUP205:GTF2E2:GSR:PRKDC:MCM4:NBN:CCNE2:ANP32B:TRIM14:SMC2:DNA2:VDAC2:PTEN:FAS:KIF20B:BTAF1:FGF8:NOLC1:FAM175B:MKI67:PGAP2:CKAP5:DDB2:FNBP4:NUP160:CLP1:CPT1A:ALG8:ATM:DDX10:HTR3A:ZNF259:PAFAH1B2:H2AFX:FOXM1:M6PR:KLRC4:CBX5:HNRNPA1:NCKAP1L:RAP1B:MDM2:ARPC3:FAM216A:PPP1CC:BRAP:MAPKAPK5:ERP29:RPL6:RNFT2:HRK:RFC5:TRIAP1:POP5:ANAPC5:PSMD9:BCL7A:CDX2:MRPS31:ELF1:CDC16:BAZ1A:PSMA6:TCL1A:RCOR1:EIF5:BUB1B:RAD51:OIP5:TGM5:SNAPC5:CYP1A1:COX5A:PSMA4:IGF1R:TRAP1:ABCC1:CTCF:NFATC3:SLC7A6:MPHOSPH6:CBFA2T3:TNK1:SENP3:TP53:AURKB:PFAS:MED1:PNMT:PSMD3:CSF3:CRHR1:COX11:RPS6KB1:TYMS:NDC80:PMAIP1:TCF3:EEF2:CHAF1A:RNASEH2A:ZNF101:PAFAH1B3:BAX:RUVBL2:AURKC:RPS5:TRIM28:UBE2M:GINS1:ZNF337:TPX2:TM9SF4:PLAGL2:MAPRE1:E2F1:RALY:EIF2S2:AHCY:GSS:PHF20:YWHAB:ATP5O:RANBP1:PITPNB:CHEK2:HMGXB4:TCF20:ZBED4:EIF2S3:HNRNPA1P26:CENPI:SLC25A5:NKRF:SEPT6	http://www.gsea-msigdb.org/gsea/msigdb/human/geneset/PUJANA_BRCA1_PCC_NETWORK
Curated_gene_sets	REACTOME_CELL_CYCLE	638	121	2.28098e-18	3.70374e-15	SFN:NUDC:CDC20:KIF2C:CDKN2C:HIST2H4A:HIST2H4B:ENSA:PSMD4:LMNA:CENPL:MDM4:EXO1:EML4:ALMS1:DCTN1:MCM6:MLH1:CDC25A:ATRIP:TREX1:RUVBL1:CEP70:MAD2L1:CCNA2:CENPU:TERT:KIF2A:SPDL1:HIST1H3A:HIST1H4A:HIST1H4B:HIST1H3B:HIST1H2AB:HIST1H3C:HIST1H4C:HIST1H2BC:HIST1H2BD:HIST1H2BE:HIST1H4D:HIST1H3D:HIST1H2BF:HIST1H4E:HIST1H2BG:HIST1H2AE:HIST1H3E:HIST1H4F:HIST1H3F:HIST1H3G:HIST1H2BI:HIST1H4H:HIST1H2BJ:HIST1H4I:HIST1H3H:HIST1H4J:HIST1H4K:HIST1H2BN:HIST1H3I:HIST1H4L:HIST1H3J:HIST1H2BO:CCND3:CENPW:MAD1L1:H2AFV:CDK6:MCM7:STAG3:NUP205:NCAPG2:MCM4:NBN:CCNE2:JAK2:SMC2:DNA2:BTRC:ACTR1A:OBFC1:CDKN1C:NUP98:CKAP5:PSMC3:NUP160:INCENP:ATM:ZW10:H2AFX:FOXM1:CCND2:CDKN1B:HIST4H4:ZNF385A:NUP107:MDM2:ANAPC7:RAD9B:PPP1CC:RFC5:DYNLL1:ANAPC5:PSMD9:CDC16:PSMA6:MIS18BP1:DYNC1H1:AKT1:BUB1B:CASC5:RAD51:OIP5:TUBGCP4:TP53BP1:ZWILCH:PSMA4:CNEP1R1:ACD:CENPT:CENPN:CTDNEP1:POLR2A:TP53:WRAP53:AURKB:CTC1:PSMD3:TYMS:NDC80:LPIN2:POLR2E:PIAS4:MAU2:RUVBL2:CHMP2A:GINS1:NINL:TPX2:MAPRE1:E2F1:CHMP4B:CEP250:PHF20:DSN1:YWHAB:RTEL1:DYRK1A:CHEK2:HDAC8:CENPI	http://www.gsea-msigdb.org/gsea/msigdb/human/geneset/REACTOME_CELL_CYCLE
Curated_gene_sets	REACTOME_CELL_CYCLE_CHECKPOINTS	265	68	1.25754e-17	1.63354e-14	SFN:NUDC:CDC20:KIF2C:HIST2H4A:HIST2H4B:PSMD4:CENPL:MDM4:EXO1:MCM6:CDC25A:ATRIP:TREX1:MAD2L1:CCNA2:CENPU:KIF2A:SPDL1:HIST1H4A:HIST1H4B:HIST1H4C:HIST1H2BC:HIST1H2BD:HIST1H2BE:HIST1H4D:HIST1H2BF:HIST1H4E:HIST1H2BG:HIST1H4F:HIST1H2BI:HIST1H4H:HIST1H2BJ:HIST1H4I:HIST1H4J:HIST1H4K:HIST1H2BN:HIST1H4L:HIST1H2BO:MAD1L1:MCM7:MCM4:NBN:CCNE2:DNA2:NUP98:CKAP5:PSMC3:NUP160:INCENP:ATM:ZW10:H2AFX:CDKN1B:HIST4H4:ZNF385A:NUP107:MDM2:ANAPC7:RAD9B:PPP1CC:RFC5:DYNLL1:ANAPC5:PSMD9:CDC16:PSMA6:DYNC1H1:BUB1B:CASC5:TP53BP1:ZWILCH:PSMA4:CENPT:CENPN:TP53:AURKB:PSMD3:NDC80:PIAS4:MAPRE1:PHF20:DSN1:YWHAB:CHEK2:CENPI	http://www.gsea-msigdb.org/gsea/msigdb/human/geneset/REACTOME_CELL_CYCLE_CHECKPOINTS
Curated_gene_sets	PUJANA_ATM_PCC_NETWORK	1287	194	4.84771e-17	5.24765e-14	PRDM2:CD52:CDC20:KDM4A:NASP:CDKN2C:NFIA:USP1:RPL5:DNTTIP2:ANP32E:CTSS:ARNT:RFX5:ILF2:CLK2:DAP3:KIAA0907:IFI16:AIM2:PTPRC:TRAF3IP3:PARP1:ACTR2:ARHGAP25:PCBP1:PCGF1:HTRA2:SEMA4F:BCL2L11:CCNT2:MCM6:DARS:CXCR4:MARCH7:XPC:TBC1D5:OXSR1:NBEAL2:KLHL18:PFKFB4:ARIH2:USP19:USP4:RBM6:RASSF1:NPRL2:RUVBL1:CNBP:MBD4:GPR171:NFKB1:MAD2L1:CCNA2:CASP3:DIMT1:CAMK4:MCC:H2AFY:DOCK2:RREB1:RANBP9:JARID2:HIST1H1E:BTN3A1:MDFI:MED20:UBR2:CUL9:ZNF318:ABCC10:PPIL6:ZBTB24:NUDT1:HNRNPA2B1:CBX3:H2AFV:IKZF1:BAZ1B:ARPC1B:PDAP1:SAP25:GSR:PRKDC:MCM4:NBN:JAK2:ANP32B:SMC2:DNA2:SLC25A16:PTEN:FAS:KIF20B:BTAF1:FGF8:NOLC1:NT5C2:FAM53B:MKI67:PGAP2:TRIM22:SPI1:CELF1:FNBP4:CLP1:ADRBK1:CPT1A:CUL5:NPAT:ATM:DDX10:HTR3A:FLI1:FOXM1:TULP3:M6PR:KLRC4:SCAF11:HNRNPA1:NCKAP1L:RAP1B:MDM2:ARPC3:FAM216A:PPP1CC:RPL6:POP5:P2RX7:PSMD9:BCL7A:PDX1:FLT3:MRPS31:ELF1:ERCC5:BAZ1A:TCL1A:RCOR1:OIP5:TGM5:CYP1A1:CSK:SCAMP5:PSMA4:NMB:ALPK3:ABCC1:SETD1A:ITGAD:ADCY7:CTCF:SLC12A4:NFATC3:SLC7A6:CBFA2T3:TNK1:TP53:AURKB:PFAS:MED1:PNMT:PSMD3:CSF3:THRA:CRHR1:MAPT:RPS6KB1:NDC80:TCF3:CHAF1A:LPAR2:ZNF101:POU2F2:PAFAH1B3:BAX:AURKC:GINS1:ZNF337:TM9SF4:PLAGL2:CBFA2T2:NCOA6:GSS:YWHAB:RANBP1:PITPNB:CHEK2:TCF20:BRD1:AKAP17A:EIF2S3:HNRNPA1P26:CENPI:NKRF	http://www.gsea-msigdb.org/gsea/msigdb/human/geneset/PUJANA_ATM_PCC_NETWORK
Curated_gene_sets	MARSON_BOUND_BY_FOXP3_UNSTIMULATED	1176	180	1.6036e-16	1.24787e-13	ARID1A:NASP:NFIA:FAM69A:RP11-284N8.3:KCNA3:PTPN22:AP4B1:DCLRE1B:HIST2H4A:HIST2H4B:VPS45:GOLPH3L:CTSS:SETDB1:CERS2:ANXA9:FAM63A:PRUNE:LYSMD1:PSMD4:SHC1:SEMA4A:IFI16:CENPL:DARS2:PTPRC:MDM4:ACTR2:APLF:PCBP1:WBP1:ZRANB3:R3HDM1:DARS:MFSD6:LSM3:MLH1:SMARCC1:SHISA5:USP4:RHOA:TCTA:TRAIP:RBM6:RBM5:CISH:MAPKAPK3:VPRBP:EIF4E3:ISY1:COPG1:MBD4:ARMC8:GPR171:P2RY14:NFKB1:MANBA:DAP:SLC22A4:SLC22A5:H2AFY:LMAN2:JARID2:HIST1H3A:HIST1H4A:HIST1H4B:HIST1H3B:HIST1H2AB:HIST1H3C:HIST1H4C:HIST1H2BC:HIST1H1E:HIST1H2BD:HIST1H2BE:HIST1H4D:HIST1H3D:HIST1H2BF:HIST1H4E:HIST1H2BG:HIST1H2AE:HIST1H3E:HIST1H4F:HIST1H3F:HIST1H3G:HIST1H2BI:HIST1H4H:HIST1H2BJ:HIST1H2AG:HIST1H4I:HIST1H2AH:HIST1H2AI:HIST1H3H:HIST1H4J:HIST1H4K:HIST1H2AK:HIST1H2AL:HIST1H1B:HIST1H3I:HIST1H4L:HIST1H3J:HIST1H2AM:HIST1H2BO:SESN1:CEP57L1:SMPD2:MICAL1:MAD1L1:ANKMY2:BZW2:ZPBP:ZNF394:MCM7:AP4M1:TSC22D4:NYAP1:WDR60:SLC25A37:GSR:TP53INP1:TMEM71:JAK2:MLLT3:UBE2R2:GATA3:MGEA5:LDB1:TRIM8:TRIM5:AMBRA1:HARBI1:ATG13:ARHGAP1:C11orf49:DDB2:MADD:PSMC3:PTPRJ:SLC25A45:FRMD8:TMEM134:CPT1A:ACAT1:NPAT:ATM:KDELC2:SIK3:SIAE:SPA17:FLI1:RAD52:CCND2:CREBL2:CDKN1B:ATF7IP:HIST4H4:ANAPC5:MRPS31:SLC25A15:ELF1:MTRF1:KPNA3:SRP54:MIS18BP1:RPS29:LRR1:EIF5:CASC5:ARID3B:CYP1A1:CSK:IMP3:SEC11A:ITGAL:FBRS:NFATC3:TXNL4B:DHX38:ZFP1:CPNE7:PHF23:GABARAP:POLR2A:TP53:WRAP53:AURKB:TOM1L2:LRRC48:EVI2B:EVI2A:MED1:ZPBP2:FAM117A:COX11:STXBP4:CLTC:ABCA7:HMHA1:DOHH:EEF2:PIAS4:JUNB:ABHD12:GINS1:NANP:PXMP4:ITCH:TRPC4AP:ADORA2A:PITPNB:XBP1:LAS1L:SEPT6	http://www.gsea-msigdb.org/gsea/msigdb/human/geneset/MARSON_BOUND_BY_FOXP3_UNSTIMULATED
Curated_gene_sets	FISCHER_DREAM_TARGETS	906	149	1.67486e-16	1.24787e-13	CEP85:NUDC:CDC20:KIF2C:MUTYH:NASP:STIL:FAF1:CDKN2C:USP1:BCAR3:RSBN1:DCLRE1B:ANP32E:GABPB2:CENPL:DARS2:EXO1:ACP1:ALMS1:ZRANB3:R3HDM1:MCM6:LSM3:SMARCC1:CDC25A:TRAIP:IFRD2:RASSF1:VPRBP:CEP97:OPA1:MAD2L1:EXOSC9:CCNA2:PRIMPOL:CENPU:C5orf34:KIF2A:RAPGEF6:SPDL1:MXD3:HIST1H3A:HIST1H3B:HIST1H2AB:HIST1H3C:HIST1H2BC:HIST1H2BE:HIST1H3D:HIST1H2BF:HIST1H2BG:HIST1H2AE:HIST1H3E:HIST1H1D:HIST1H3F:HIST1H3G:HIST1H2BI:HIST1H2AG:HIST1H2AH:ZNF184:HIST1H2AI:HIST1H3H:HIST1H2AK:HIST1H2AL:HIST1H1B:HIST1H3I:HIST1H3J:HIST1H2AM:HIST1H2BO:FANCE:BYSL:CEP57L1:CENPW:AHI1:NUDT1:CDCA7L:HNRNPA2B1:CBX3:GGCT:H2AFV:FIGNL1:BAZ1B:MCM7:POP7:NUP205:NCAPG2:PRKDC:MCM4:TP53INP1:UBE2R2:ZNF367:SMC2:HNRNPH3:DNA2:KIF20B:NOLC1:MKI67:NUP98:PGAP2:CKAP5:FNBP4:NUP160:INCENP:STIP1:NPAT:DDX10:ZW10:USP28:HMBS:H2AFX:RNF26:NRGN:FOXM1:GPR19:ATF7IP:ARID2:SLC38A1:CBX5:HNRNPA1:XRCC6BP1:NUP107:RFC5:KPNA3:FANCM:MIS18BP1:LRR1:BUB1B:CASC5:RAD51:OIP5:NUSAP1:LCMT2:GABPB1:TIPIN:ZWILCH:SIN3A:CTCF:ACD:CMC2:CENPN:ELP5:WRAP53:CNTROB:AURKB:PFAS:FBXL20:KAT7:TUBD1:METTL4:NDC80:SS18:PMAIP1:CHAF1A:TNPO2:RNASEH2A:GATAD2A:PAFAH1B3:GINS1:TPX2:ASXL1:DNMT3B:E2F1:DSN1:DYRK1A:RANBP1:CHEK2:HMGXB4:LAS1L:HNRNPA1P26	http://www.gsea-msigdb.org/gsea/msigdb/human/geneset/FISCHER_DREAM_TARGETS
Curated_gene_sets	MARSON_BOUND_BY_FOXP3_STIMULATED	975	157	1.72915e-16	1.24787e-13	ARID1A:KIF2C:NASP:FAF1:NFIA:FAM69A:RP11-284N8.3:KCNA3:PTPN22:AP4B1:DCLRE1B:HIST2H4A:HIST2H4B:APH1A:MCL1:GOLPH3L:SETDB1:CERS2:ANXA9:FAM63A:PRUNE:LYSMD1:VPS72:PIP5K1A:PSMD4:SHC1:ASH1L:DAP3:KIAA0907:SEMA4A:SMG5:TMEM79:IFI16:CENPL:DARS2:ZBTB37:PTPRC:TRAF3IP3:EML4:SPRED2:FBXO48:M1AP:RAB3GAP1:UBXN4:MFSD6:EPM2AIP1:MLH1:SMARCC1:FBXW12:SHISA5:ARIH2:WDR6:NDUFAF3:USP4:RHOA:TCTA:RBM6:CISH:MAPKAPK3:VPRBP:RAD54L2:ARMC8:GPR171:OCIAD2:DAP:LNPEP:HIST1H3A:HIST1H4A:HIST1H4B:HIST1H3B:HIST1H2AB:HIST1H3C:HIST1H4C:HIST1H4D:HIST1H3D:HIST1H4E:HIST1H2AE:HIST1H3E:HIST1H1D:HIST1H4F:HIST1H3F:HIST1H3G:HIST1H4H:HIST1H2BJ:HIST1H2AG:HIST1H4I:HIST1H2AH:HIST1H2AI:HIST1H3H:HIST1H4J:HIST1H4K:HIST1H2AK:HIST1H2AL:HIST1H1B:HIST1H3I:HIST1H4L:HIST1H3J:HIST1H2AM:HIST1H2BO:CCND3:TAF8:SESN1:CEP57L1:SERINC1:SYNJ2:ANKMY2:BZW2:CBX3:ARPC1B:WDR60:GSR:TMEM71:JAK2:MLLT3:UBE2R2:REEP3:RHOG:TRIM5:C11orf49:DDB2:ACP2:NR1H3:PTPRJ:SLC25A45:FRMD8:TMEM134:ALG8:NARS2:NPAT:ATM:KDELC2:SIAE:SPA17:NRGN:CDKN1B:HIST4H4:MDM2:GPN3:FAM216A:SH2B3:WSB2:POP5:P2RX4:MRPS31:SLC25A15:ARL11:KPNA3:SRP54:RPS29:LRR1:EIF5:C15orf57:RPUSD2:PDIA3:ELL3:GABPB1:LCTL:CYP1A1:CSK:DNASE1:ITGAL:FBRS:TSNAXIP1:NFATC3:ZFP1:TP53:WRAP53:TOM1L2:EVI2B:EVI2A:ZPBP2:HOOK2:JUNB:ABHD12:POFUT1:CHMP4B:TRPC4AP:NRIP1:DYRK1A:ADORA2A:CCDC117:XBP1:CBX7:TTLL12:CENPI:SEPT6	http://www.gsea-msigdb.org/gsea/msigdb/human/geneset/MARSON_BOUND_BY_FOXP3_STIMULATED
Curated_gene_sets	BLALOCK_ALZHEIMERS_DISEASE_UP	1579	217	1.7435e-14	1.13241e-11	PRDM2:ARID1A:SFN:NUDC:PHC2:PTPRF:KIF2C:UROD:MUTYH:IPP:MAST2:CDKN2C:USP1:TGFBR3:RPL5:MCL1:CTSS:PIP5K1A:PI4KB:PBXIP1:SHC1:MUC1:SCAMP3:SSR2:LMNA:BGLAP:IFI16:KLHL20:PIK3C2B:RBBP5:ZFP36L2:ALMS1:HTRA2:SEMA4F:RAB3GAP1:R3HDM1:DARS:BAZ2B:TBC1D5:LRRFIP2:CTDSPL:SLC22A14:PTH1R:SETD2:SMARCC1:MAP4:COL7A1:PRKAR2A:ARIH2:WDR6:USP19:USP4:DAG1:RBM6:SEMA3F:IFRD2:C3orf18:TEX264:RYBP:ZBTB20:HMCES:H1FX:A4GNT:ARMC8:MRAS:WWTR1:AFF1:NFKB1:PALLD:CASP3:ACSL1:SLC12A7:IQGAP2:F2R:PDLIM4:RREB1:HIST1H2BD:PPARD:FANCE:ZFAND3:TFEB:PGC:CCND3:ABCC10:POLR1C:CD164:NFE2L3:H2AFV:GRB10:ARPC1B:AZGP1:MCM7:PILRA:TSC22D4:AGFG2:LRCH4:SAP25:SRRT:NUP205:RBPMS:OSGIN2:UBAP2:ANP32B:TRIM14:UGCG:RALGDS:HNRNPH3:BTRC:NOLC1:MXI1:CTBP2:CDKN1C:CHRNA10:NUP98:STIM1:ARHGAP1:LRP4:ARFGAP2:NUP160:SERPING1:MACROD1:DNAJC4:VEGFB:PPP1R14B:BAD:LTBP3:SART1:RBM4B:PC:KDM2A:SSH3:GAB2:CUL5:EXPH5:ZBTB16:TAGLN:HMBS:H2AFX:WNK1:TULP3:SSPN:SLC38A1:HDAC7:ACVR1B:HNRNPA1:CPM:CRADD:PPP1CC:BRAP:POP5:NCOR2:FOXO1:CDC16:UPF3A:BAZ1A:NFKBIA:EIF5:MARK3:CSK:SCAMP2:C15orf39:NMB:SEC11A:IGF1R:ADCY7:PSKH1:NFATC3:SLC7A6:ZFHX3:BANP:TMEM256-PLSCR3:SENP3:TP53:ARHGEF15:SREBF1:EVI2B:EVI2A:MED1:CDK12:STARD3:THRA:NFE2L1:SNX11:SPOP:TUBD1:SEPT9:CYTH1:ENOSF1:BCL2:STK11:GAMT:DAZAP1:TCF3:PIAS4:ZNF136:MAN2B1:RNASEH2A:ERF:FTL:MZF1:ZNF337:PLAGL2:KIF3B:SNTA1:RALY:PHF20:AAR2:GMEB2:SLC2A4RG:HMGXB4:TOM1:NAGA:TCF20:TSPO:BRD1:HEPH:HNRNPA1P26:SEPT6	http://www.gsea-msigdb.org/gsea/msigdb/human/geneset/BLALOCK_ALZHEIMERS_DISEASE_UP
Curated_gene_sets	LASTOWSKA_NEUROBLASTOMA_COPY_NUMBER_DN	777	127	5.05486e-14	2.98466e-11	RERE:PRDM2:CEP85:SH3BGRL3:CD52:ARID1A:PIGV:ZDHHC18:GPN2:GPATCH3:NUDC:KIAA1522:S100PBP:FNDC5:RNF19B:ZNF362:PHC2:HIVEP3:SZT2:PTPRF:KDM4A:ST3GAL3:RNF220:HECTD3:UROD:ZSWIM5:HPDL:NASP:GPBP1L1:IPP:MAST2:PIK3R3:FAF1:NFIA:DOCK7:JAK1:TMEM43:LSM3:TBC1D5:EPM2AIP1:MLH1:CTDSPL:OXSR1:CCDC12:SETD2:SCAP:ELP6:SMARCC1:DHX30:CDC25A:ZNF589:NME6:TMA7:ATRIP:TREX1:SHISA5:PRKAR2A:ARIH2:WDR6:DALRD3:NDUFAF3:IMPDH2:QRICH1:USP4:RHOA:APEH:RBM6:HYAL2:TUSC2:TMEM115:RBM15B:VPRBP:TEX264:TBC1D14:GRPEL1:SLAIN2:FRYL:NRBF2:REEP3:PBLD:HNRNPH3:RUFY2:ATAD1:PTEN:STAMBPL1:FGFBP3:BTAF1:CPEB3:MARCH5:BTRC:C10orf76:HPS6:GBF1:CUEDC2:ACTR1A:TRIM8:ARL3:C10orf32:C10orf32-ASMT:AS3MT:SH3PXD2A:METTL10:FAM175B:CTBP2:MKI67:ARHGAP1:BAD:PPP1CA:ALG8:NARS2:CUL5:ACAT1:NPAT:ATM:DDX10:USP28:BUD13:ZNF259:SIK3:SIDT2:RNF214:HMBS:H2AFX:DPAGT1:HINFP:ABCG4:CBL:RNF26:MSANTD2	http://www.gsea-msigdb.org/gsea/msigdb/human/geneset/LASTOWSKA_NEUROBLASTOMA_COPY_NUMBER_DN
Curated_gene_sets	NIKOLSKY_BREAST_CANCER_1Q21_AMPLICON	37	21	5.5462e-14	3.00188e-11	PBXIP1:PYGO2:SHC1:DCST2:DCST1:ADAM15:EFNA4:EFNA3:DPM3:KRTCAP2:TRIM46:MUC1:THBS3:MTX1:GBA:FAM189B:SCAMP3:CLK2:HCN3:PKLR:RUSC1	http://www.gsea-msigdb.org/gsea/msigdb/human/geneset/NIKOLSKY_BREAST_CANCER_1Q21_AMPLICON
Curated_gene_sets	TCGA_GLIOBLASTOMA_COPY_NUMBER_DN	29	18	4.11779e-13	2.05473e-10	SLC45A1:RERE:ENO1:FAF1:CDKN2C:ATAD1:PTEN:FNDC3A:CAB39L:SETDB2:PHF11:RCBTB1:EBPL:KPNA3:SPRYD7:TRIM13:KCNRG:EVI2B	http://www.gsea-msigdb.org/gsea/msigdb/human/geneset/TCGA_GLIOBLASTOMA_COPY_NUMBER_DN
Curated_gene_sets	MARSON_BOUND_BY_E2F4_UNSTIMULATED	655	110	4.42899e-13	2.05473e-10	CDC20:KIF2C:MUTYH:NASP:STIL:USP1:AP4B1:DCLRE1B:HIST2H4A:HIST2H4B:ANP32E:GABPB2:SHC1:FAM189B:SCAMP3:CENPL:DARS2:EXO1:FBXO48:APLF:ALMS1:MCM6:TMEM194B:XPC:LSM3:CDC25A:TRAIP:ARMC8:OPA1:MAD2L1:CCNA2:CASP3:PRIMPOL:CENPU:SPDL1:RAB24:MXD3:HIST1H3A:HIST1H4A:HIST1H4B:HIST1H3B:HIST1H2AB:HIST1H3C:HIST1H4C:HIST1H2BC:HIST1H2BD:HIST1H2BE:HIST1H4D:HIST1H3D:HIST1H2BF:HIST1H4E:HIST1H2BG:HIST1H2AE:HIST1H3E:HIST1H1D:HIST1H4F:HIST1H3F:HIST1H3G:HIST1H2BI:HIST1H4H:HIST1H2BJ:HIST1H2AG:HIST1H4I:HIST1H2AH:HIST1H2AI:HIST1H3H:HIST1H4J:HIST1H4K:HIST1H2AK:HIST1H2AL:HIST1H1B:HIST1H3I:HIST1H4L:HIST1H3J:HIST1H2AM:HIST1H2BO:HNRNPA2B1:CBX3:CCM2:FIGNL1:MCM7:AP4M1:AGFG2:POP7:PRKDC:MCM4:NBN:UBAP2:ZNF367:SMC2:NOLC1:INCENP:ALG8:ZW10:HMBS:H2AFX:HINFP:HIST4H4:NUP107:FANCM:LRR1:BUB1B:C15orf57:RPUSD2:CASC5:RAD51:NUSAP1:EHD4:TIPIN:SNAPC5:ZWILCH:IMP3:FAM103A1:ZNF689:ACD:ENKD1:C16orf86:CMC2:CENPN:POLR2A:MPDU1:TP53:WRAP53:AURKB:CTC1:CBX1:NDC80:TCF3:HDGFRP2:MAST1:TPX2:E2F1:STMN3:RTEL1:TRMT2A:RANBP1:CTA-221G9.10:CHEK2:HSCB:SYNGR1:APOO:MSN:CENPI	http://www.gsea-msigdb.org/gsea/msigdb/human/geneset/MARSON_BOUND_BY_E2F4_UNSTIMULATED
Curated_gene_sets	GRESHOCK_CANCER_COPY_NUMBER_UP	311	66	6.9713e-13	3.01857e-10	PRDM16:MUTYH:TAL1:STIL:ARNT:MLLT11:MUC1:XPC:MLH1:NCKIPSD:RPN1:CNBP:MECOM:AFF1:ACSL6:NSD1:HMGA1:FANCE:TFEB:CCND3:HOXA11:HOXA13:JAZF1:IKZF1:CDK6:NBN:JAK2:MLLT3:TSC1:PTEN:FAS:NFKB2:SUFU:NUP98:DDB2:CLP1:ATM:DDX10:ZBTB16:PAFAH1B2:PCSK7:CBL:FLI1:CCND2:PTPN11:CDX2:FLT3:FOXO1:ERCC5:TCL1A:BUB1B:CASC5:CBFA2T3:TP53:GAS7:ERBB2:CLTC:SEPT9:SS18:BCL2:STK11:TCF3:SH3GL1:LYL1:ERG:CHEK2	http://www.gsea-msigdb.org/gsea/msigdb/human/geneset/GRESHOCK_CANCER_COPY_NUMBER_UP
Curated_gene_sets	REACTOME_CELL_CYCLE_MITOTIC	510	91	1.55814e-12	6.32507e-10	NUDC:CDC20:KIF2C:CDKN2C:HIST2H4A:HIST2H4B:ENSA:PSMD4:LMNA:CENPL:EML4:ALMS1:DCTN1:MCM6:CDC25A:CEP70:MAD2L1:CCNA2:CENPU:KIF2A:SPDL1:HIST1H3A:HIST1H4A:HIST1H4B:HIST1H3B:HIST1H2AB:HIST1H3C:HIST1H4C:HIST1H2BC:HIST1H2BD:HIST1H2BE:HIST1H4D:HIST1H3D:HIST1H2BF:HIST1H4E:HIST1H2BG:HIST1H2AE:HIST1H3E:HIST1H4F:HIST1H3F:HIST1H3G:HIST1H2BI:HIST1H4H:HIST1H2BJ:HIST1H4I:HIST1H3H:HIST1H4J:HIST1H4K:HIST1H2BN:HIST1H3I:HIST1H4L:HIST1H3J:HIST1H2BO:CCND3:MAD1L1:H2AFV:CDK6:MCM7:NUP205:NCAPG2:MCM4:CCNE2:JAK2:SMC2:DNA2:BTRC:ACTR1A:CDKN1C:NUP98:CKAP5:PSMC3:NUP160:INCENP:ZW10:H2AFX:FOXM1:CCND2:CDKN1B:HIST4H4:NUP107:ANAPC7:PPP1CC:RFC5:DYNLL1:ANAPC5:PSMD9:CDC16:PSMA6:DYNC1H1:AKT1:BUB1B:CASC5:TUBGCP4:ZWILCH:PSMA4:CNEP1R1:CENPT:CENPN:CTDNEP1:TP53:AURKB:PSMD3:TYMS:NDC80:LPIN2:MAU2:CHMP2A:GINS1:NINL:TPX2:MAPRE1:E2F1:CHMP4B:CEP250:DSN1:DYRK1A:HDAC8:CENPI	http://www.gsea-msigdb.org/gsea/msigdb/human/geneset/REACTOME_CELL_CYCLE_MITOTIC
Curated_gene_sets	MARTENS_BOUND_BY_PML_RARA_FUSION	431	81	1.69261e-12	6.46676e-10	SH3BGRL3:ZNF683:HIVEP3:PLEKHO1:ANP32E:ENSA:GBA:ARHGEF2:C1orf85:RCSD1:TMCC2:DCTN1:TMEM115:CISH:RPL24:RUVBL1:C3orf27:RAB43:PLXND1:ACSL1:IRF1:TMEM173:CXXC5:HMGA1:NUDT3:PGC:CCND3:CD164:MLXIPL:GNB2:UBE2R2:AUH:PTEN:NOLC1:SH3PXD2A:FAM53B:SPI1:PTPRJ:FERMT3:CCDC88B:LTBP3:FAM89B:ADRBK1:ZBTB16:ITPR2:ARID2:NFE2:FAM216A:ALDH2:TESC:RNF34:PSMD9:NCOR2:FLT3:BRF1:PLCB2:GALK2:ATP8B4:ARID3B:CSK:PPCDC:C15orf39:SEC11A:GPR114:CTCF:BANP:ACSF3:ANKRD11:GAS7:SREBF1:DRG2:PSMD3:SLC35B1:BZRAP1:HMHA1:LYL1:ID1:HCK:TM9SF4:PREX1:UPB1	http://www.gsea-msigdb.org/gsea/msigdb/human/geneset/MARTENS_BOUND_BY_PML_RARA_FUSION
Curated_gene_sets	GINESTIER_BREAST_CANCER_ZNF217_AMPLIFIED_DN	304	64	2.25995e-12	8.15466e-10	HPCA:SZT2:KDM4A:SETDB1:CDC42SE1:SEMA6C:PIP5K1A:MSTO1:KIAA0907:ARHGEF2:LMNA:SMG5:RHBG:PPM1G:RTKN:MOGS:IFRD2:RBM15B:RAD54L2:PPARD:CUL9:ABCC10:XPO5:ZMIZ2:BAZ1B:GPC2:LRCH4:SAP25:GIGYF1:SRRT:PPRC1:FNBP4:CTNND1:MARK2:ZDHHC24:RBM14:ANKRD13D:RNF214:TEAD4:HDAC7:ACAD10:SRCAP:PHKG2:FBXL19:SETD1A:ZNF646:KAT8:ACAP1:FXR2:CNTROB:DRG2:TMEM259:ABCA7:SBNO2:STK11:DAZAP1:TCF3:TNPO2:GATAD2A:LPAR2:CIC:UPB1:BRD1:MCTS1	http://www.gsea-msigdb.org/gsea/msigdb/human/geneset/GINESTIER_BREAST_CANCER_ZNF217_AMPLIFIED_DN
Curated_gene_sets	BENPORATH_CYCLING_GENES	608	101	7.94359e-12	2.71545e-09	RERE:CDC20:KDM4A:KIF2C:NASP:STIL:CDKN2C:NFIA:USP1:GCLM:AP4B1:ANP32E:HORMAD1:VPS72:ILF2:SHC1:MUC1:FAM189B:LMNA:CENPL:EXO1:TTC31:MCM6:CDC25A:COL7A1:QRICH1:TRAIP:GATA2:MBD4:CEP70:GRPEL1:MAD2L1:CCNA2:CASP3:CENPU:SPDL1:HIST1H2BC:HIST1H2BE:HIST1H2BF:HIST1H2BG:HIST1H2BI:HSF2:AHI1:GPR126:CDCA7L:CBX3:ZPBP:STAG3:MEPCE:MCM4:OSGIN2:CCNE2:ANP32B:JMJD1C:DNA2:KIF20B:MKI67:NUP98:CKAP5:NUP160:CTNND1:NPAT:H2AFX:FOXM1:CDKN1B:ATF7IP:SLC38A2:MDM2:DYNLL1:BIVM:CDC16:MIS18BP1:FAN1:BUB1B:RAD51:NUSAP1:TIPIN:PTPN9:SNUPN:NMB:CTCF:ACD:AURKB:FBXL20:TUBD1:TYMS:ENOSF1:NDC80:ZNF521:SS18:CNN2:ABCA7:ZBTB7A:CHAF1A:TNPO2:CIC:ZSCAN5A:MZF1:TPX2:ASXL1:E2F1:ASIP:TRMT2A:CHEK2:UBQLN2	http://www.gsea-msigdb.org/gsea/msigdb/human/geneset/BENPORATH_CYCLING_GENES
Curated_gene_sets	NIKOLSKY_BREAST_CANCER_7P15_AMPLICON	10	10	1.42134e-11	4.61581e-09	HOXA1:HOXA2:HOXA3:HOXA4:HOXA5:HOXA6:HOXA7:HOXA10:HOXA11:HOXA13	http://www.gsea-msigdb.org/gsea/msigdb/human/geneset/NIKOLSKY_BREAST_CANCER_7P15_AMPLICON
Curated_gene_sets	GOBERT_OLIGODENDROCYTE_DIFFERENTIATION_UP	550	93	1.99984e-11	6.18521e-09	CDC20:KIF2C:NASP:TAL1:STIL:CDKN2C:USP1:JAK1:PLEKHO1:ANP32E:PBXIP1:CENPL:EXO1:SPRED2:ZRANB3:MCM6:TRAIP:IFRD2:ISY1:H1FX:CEP70:LIMCH1:MAD2L1:CCNA2:PALLD:CASP3:CENPU:SPDL1:MXD3:CCND3:CENPW:MYB:GPR126:MAD1L1:CDCA7L:HOXA4:FIGNL1:TBL2:GJC3:MCM7:NCAPG2:MCM4:ZNF704:CCNE2:ZNF367:SMC2:DNA2:STAMBPL1:KIF20B:NOLC1:SFXN2:MKI67:CKAP5:C11orf31:INCENP:H2AFX:RNF26:FOXM1:GPR19:NUP107:TESC:RFC5:DYNLL1:MIS18BP1:LRR1:TRMT61A:BUB1B:CASC5:RAD51:OIP5:NUSAP1:TIPIN:ZWILCH:IGF1R:DCTPP1:ENKD1:CENPT:CMC2:CENPN:POLR2A:TMEM107:AURKB:CTC1:TYMS:NDC80:LPIN2:PAFAH1B3:GINS1:ID1:TPX2:E2F1:CHEK2:CENPI	http://www.gsea-msigdb.org/gsea/msigdb/human/geneset/GOBERT_OLIGODENDROCYTE_DIFFERENTIATION_UP
Curated_gene_sets	REACTOME_TRANSCRIPTIONAL_REGULATION_BY_RUNX1	202	47	5.23023e-11	1.50795e-08	ARID1A:PHC2:TAL1:HIST2H4A:HIST2H4B:CTSK:PSMD4:RBBP5:SMARCC1:RYBP:GATA2:IL3:CSF2:HIST1H3A:HIST1H4A:HIST1H4B:HIST1H3B:HIST1H2AB:HIST1H3C:HIST1H4C:HIST1H2BC:HIST1H2BD:HIST1H2BE:HIST1H4D:HIST1H3D:HIST1H2BF:HIST1H4E:HIST1H2BG:HIST1H2AE:HIST1H3E:HIST1H4F:HIST1H3F:HIST1H3G:HIST1H2BI:HIST1H4H:HIST1H2BJ:HIST1H4I:HIST1H3H:HIST1H4J:HIST1H4K:HIST1H2BN:HIST1H3I:HIST1H4L:HIST1H3J:HIST1H2BO:CCND3:MYB:H2AFV:CDK6:ACTL6B:GATA3:LDB1:SPI1:PSMC3:H2AFX:CCND2:PHC1:HIST4H4:ARID2:NFE2:PTPN11:PSMD9:ELF1:PSMA6:SIN3A:PSMA4:SETD1A:PSMD3:TNRC6C:CBX2:CBX8:TCF3:ITCH:MYL9	http://www.gsea-msigdb.org/gsea/msigdb/human/geneset/REACTOME_TRANSCRIPTIONAL_REGULATION_BY_RUNX1
Curated_gene_sets	REACTOME_CELLULAR_SENESCENCE	162	41	5.46133e-11	1.50795e-08	PHC2:CDKN2C:HIST2H4A:HIST2H4B:MDM4:MAPKAPK3:NFKB1:CCNA2:HIST1H3A:HIST1H4A:HIST1H4B:HIST1H3B:HIST1H2AB:HIST1H3C:HIST1H4C:HIST1H2BC:HIST1H1E:HIST1H2BD:HIST1H2BE:HIST1H4D:HIST1H3D:HIST1H2BF:HIST1H4E:HIST1H2BG:HIST1H2AE:HIST1H3E:HIST1H1D:HIST1H4F:HIST1H3F:HIST1H3G:HIST1H2BI:HIST1H4H:HIST1H2BJ:HIST1H4I:HIST1H3H:HIST1H4J:HIST1H4K:HIST1H2BN:HIST1H1B:HIST1H3I:HIST1H4L:HIST1H3J:HIST1H2BO:HMGA1:H2AFV:CDK6:NBN:CCNE2:ATM:H2AFX:PHC1:CDKN1B:HIST4H4:MDM2:ANAPC7:MAPKAPK5:ANAPC5:CDC16:ACD:TP53:KDM6B:TNRC6C:CBX2:CBX8:ERF:ID1:E2F1:CABIN1	http://www.gsea-msigdb.org/gsea/msigdb/human/geneset/REACTOME_CELLULAR_SENESCENCE
Curated_gene_sets	WP_DNA_DAMAGE_RESPONSE	68	25	5.5721e-11	1.50795e-08	SFN:CDC25A:ATRIP:TREX1:CASP3:CCND3:SESN1:CDK6:PRKDC:NBN:CCNE2:FAS:DDB2:ATM:H2AFX:RAD52:CCND2:CDKN1B:MDM2:AKT1:RAD51:TP53:PMAIP1:BAX:E2F1:CHEK2	http://www.gsea-msigdb.org/gsea/msigdb/human/geneset/WP_DNA_DAMAGE_RESPONSE
Curated_gene_sets	DUTERTRE_ESTRADIOL_RESPONSE_24HR_UP	313	62	7.3661e-11	1.91371e-08	CEP85:KIF2C:NASP:STIL:DCLRE1B:CENPL:DARS2:EXO1:MCM6:TRAIP:SIAH2:TET2:CCNA2:CENPU:SLC22A5:SPDL1:HIST1H1E:PKIB:MYB:CDCA7L:FIGNL1:MCM7:NCAPG2:MCM4:CCNE2:JAK2:ZNF367:SMC2:DNA2:ARL3:SFXN2:MKI67:INCENP:DDX10:H2AFX:FKBP4:FOXM1:CBX5:NUP107:RFC5:LRR1:BUB1B:CASC5:RAD51:NUSAP1:SLC27A2:ZWILCH:CHRNA5:CENPN:AURKB:TYMS:BCL2:CHAF1A:RNASEH2A:NR2C2AP:GINS1:TPX2:E2F1:DSN1:NRIP1:XBP1:CENPI	http://www.gsea-msigdb.org/gsea/msigdb/human/geneset/DUTERTRE_ESTRADIOL_RESPONSE_24HR_UP
Curated_gene_sets	PUJANA_BRCA2_PCC_NETWORK	403	73	1.24509e-10	3.11032e-08	CDC20:KIF2C:MUTYH:NASP:STIL:CDKN2C:USP1:GLMN:PTPN22:ANP32E:RBBP5:LCT:MCM6:CXCR4:MLH1:MAD2L1:EXOSC9:CCNA2:H2AFY:ZNF184:MED20:CCND3:HSF2:MYB:CBX3:H2AFV:MCM7:NUP205:PRKDC:MCM4:CCNE2:SMC2:GATA3:DNA2:KIF20B:BTAF1:MKI67:CKAP5:DDB2:FNBP4:H2AFX:FOXM1:MDM2:PPP1CC:RFC5:BUB1B:CHRNA5:ABCC1:CTCF:NFATC3:MPHOSPH6:AURKB:CBX1:COX11:TYMS:NDC80:TCF3:CHAF1A:RNASEH2A:ZNF101:BAX:TRIM28:GINS1:NINL:TPX2:ASXL1:MAPRE1:E2F1:RALY:PHF20:CHEK2:HMGXB4:SEPT6	http://www.gsea-msigdb.org/gsea/msigdb/human/geneset/PUJANA_BRCA2_PCC_NETWORK
Curated_gene_sets	REACTOME_RHO_GTPASE_EFFECTORS	283	57	2.18334e-10	5.20469e-08	SFN:NUDC:CDC20:KIF2C:HIST2H4A:HIST2H4B:CENPL:ACTR2:RTKN:NCKIPSD:RHOA:PFN2:MAD2L1:CENPU:KIF2A:IQGAP2:SPDL1:HIST1H3A:HIST1H4A:HIST1H4B:HIST1H3B:HIST1H2AB:HIST1H3C:HIST1H4C:HIST1H2BC:HIST1H2BD:HIST1H2BE:HIST1H4D:HIST1H3D:HIST1H2BF:HIST1H4E:HIST1H2BG:HIST1H2AE:HIST1H3E:HIST1H4F:HIST1H3F:HIST1H3G:HIST1H2BI:HIST1H4H:HIST1H2BJ:HIST1H4I:HIST1H3H:HIST1H4J:HIST1H4K:HIST1H2BN:HIST1H3I:HIST1H4L:HIST1H3J:HIST1H2BO:MAD1L1:H2AFV:ARPC1A:ARPC1B:NUP98:RHOG:CKAP5:NUP160:INCENP:ZW10:H2AFX:CDKN1B:HIST4H4:NCKAP1L:NUP107:ARPC3:PPP1CC:DYNLL1:DYNC1H1:KLC1:RP11-73M18.2:BUB1B:CASC5:ZWILCH:CENPT:CENPN:DLG4:DVL2:AURKB:NDC80:MAPRE1:MYL9:DSN1:YWHAB:AR:CENPI	http://www.gsea-msigdb.org/gsea/msigdb/human/geneset/REACTOME_RHO_GTPASE_EFFECTORS
Curated_gene_sets	HOUNKPE_HOUSEKEEPING_GENES	1089	150	2.24374e-10	5.20469e-08	RERE:GPN2:NUDC:YARS:UROD:JAK1:APH1A:ENSA:ARNT:CDC42SE1:PSMD4:CHTOP:SNAPIN:ILF2:DAP3:SSR2:UBQLN4:PARP1:ACTR2:PCBP1:RAB3GAP1:DARS:OXSR1:SMARCC1:PRKAR2A:ARIH2:QRICH1:USP4:APEH:TUSC2:RUVBL1:EEFSEC:RPN1:RAB7A:ACAD9:CNBP:COPG1:TADA2B:CLPTM1L:PAIP1:DIMT1:UBE2D2:LMAN2:WRNIP1:RANBP9:YIPF3:HNRNPA2B1:H2AFV:PURB:MRPS17:MRPS17:BAZ1B:PDAP1:COPS6:MEPCE:POP7:ZNF777:GTF2E2:UBE2R2:DCAF12:ANP32B:PTEN:MARCH5:LDB1:GBF1:CUEDC2:ACTR1A:C10orf32:C10orf32-ASMT:NT5C2:STIM1:ARHGAP1:ARFGAP2:PSMC3:MED19:STIP1:DNAJC4:BAD:TRMT112:PRDX5:SCYL1:SART1:PACS1:RBM14:KDM2A:AIP:PAFAH1B2:PCSK7:CDKN1B:HNRNPA1:COPZ1:GPN3:VPS29:PPTC7:PPP1CC:ERP29:PTPN11:COQ5:WBP4:KPNA3:CDC16:PSMA6:AKT1:INO80:RTF1:PDIA3:MAP2K1:UBL7:EDC3:WHAMM:BTBD1:DCTPP1:STX4:BCKDK:KAT8:DHX38:CTDNEP1:TMEM256:FXR2:PSMD3:CBX1:DHX40:PTRH2:TMEM259:GPX4:STK11:SH3GL1:WDR83OS:DHPS:MAU2:GSK3A:TRIM28:CHMP2A:POFUT1:ASXL1:COMMD7:MAPRE1:CHMP4B:RALY:EIF2S2:ITCH:DYNLRB1:TRPC4AP:ERGIC3:AAR2:YWHAB:PCMTD2:RANBP1:SMDT1:HNRNPA1P26:SLC25A5:CUL4B:MCTS1	http://www.gsea-msigdb.org/gsea/msigdb/human/geneset/HOUNKPE_HOUSEKEEPING_GENES
Curated_gene_sets	REACTOME_MITOTIC_SPINDLE_CHECKPOINT	108	31	4.13835e-10	9.26847e-08	NUDC:CDC20:KIF2C:CENPL:MAD2L1:CENPU:KIF2A:SPDL1:MAD1L1:NUP98:CKAP5:NUP160:INCENP:ZW10:NUP107:ANAPC7:PPP1CC:DYNLL1:ANAPC5:CDC16:DYNC1H1:BUB1B:CASC5:ZWILCH:CENPT:CENPN:AURKB:NDC80:MAPRE1:DSN1:CENPI	http://www.gsea-msigdb.org/gsea/msigdb/human/geneset/REACTOME_MITOTIC_SPINDLE_CHECKPOINT
Curated_gene_sets	REACTOME_CELLULAR_RESPONSES_TO_STIMULI	731	110	4.38752e-10	9.49899e-08	PHC2:SZT2:CDKN2C:RPL5:GCLM:HIST2H4A:HIST2H4B:ARNT:PSMD4:SHC1:LAMTOR2:LMNA:MDM4:COX7A2L:DCTN1:GPX1:NPRL2:MAPKAPK3:RPL24:NFKB1:EXOSC9:CCNA2:FNIP1:UBE2D2:HIST1H3A:HIST1H4A:HIST1H4B:HIST1H3B:HIST1H2AB:HIST1H3C:HIST1H4C:HIST1H2BC:HIST1H1E:HIST1H2BD:HIST1H2BE:HIST1H4D:HIST1H3D:HIST1H2BF:HIST1H4E:HIST1H2BG:HIST1H2AE:HIST1H3E:HIST1H1D:HIST1H4F:HIST1H3F:HIST1H3G:HIST1H2BI:HIST1H4H:HIST1H2BJ:HIST1H4I:HIST1H3H:HIST1H4J:HIST1H4K:HIST1H2BN:HIST1H1B:HIST1H3I:HIST1H4L:HIST1H3J:HIST1H2BO:HMGA1:SESN1:H2AFV:GRB10:HSPB1:CDK6:LAMTOR4:EPO:NUP205:GSR:NBN:CCNE2:BTRC:ACTR1A:NUP98:ARNTL:CREB3L1:PSMC3:NUP160:STIP1:PRDX5:CCS:ATM:APOA1:H2AFX:FKBP4:PHC1:CDKN1B:HIST4H4:NUP107:MDM2:ANAPC7:MAPKAPK5:RPL6:COX6A1:DYNLL1:ANAPC5:PSMD9:NCOR2:CDC16:PSMA6:RPS29:DYNC1H1:AKT1:COX5A:SIN3A:PSMA4:ABCC1:ATP6V0D1:ACD:ACADVL:TP53:KDM6B:RAI1:MED1:PSMD3:COX11:TNRC6C:CBX2:CBX8:RPS15:STAP2:PRDX2:DEDD2:GSK3A:ERF:RPS5:HM13:ID1:E2F1:EIF2S2:NCOA6:NRIP1:CABIN1:XBP1:EIF2S3:RRAGB:AR	http://www.gsea-msigdb.org/gsea/msigdb/human/geneset/REACTOME_CELLULAR_RESPONSES_TO_STIMULI
Curated_gene_sets	GRAESSMANN_APOPTOSIS_BY_DOXORUBICIN_DN	1690	210	6.43611e-10	1.30912e-07	PTPRF:MUTYH:NASP:IPP:USP1:TGFBR3:RPAP2:MAGI3:ENSA:PRUNE:VPS72:SNAPIN:EFNA4:KRTCAP2:ASH1L:TMEM79:KLHL20:HSD11B1:CYP1B1:SPRED2:CCNT2:DARS:BAZ2B:PLA2R1:EFHD1:CTDSPL:QRICH1:USP4:NICN1:IP6K1:RBM5:IFRD2:RASSF1:VPRBP:FOXP1:ZBTB20:FAIM:RNF13:APBB2:LIMCH1:SLAIN2:FRYL:NFKB1:DAP:C5orf34:KIF2A:DIMT1:STARD4:NREP:EPB41L4A:PRELID1:RREB1:JARID2:DTNBP1:HIST1H1E:GABBR1:ZFAND3:MDFI:FRS3:BYSL:TAF8:UBR2:DNPH1:ZNF318:DLK2:SESN1:CEP57L1:MYB:CDCA7L:CBX3:FIGNL1:BCL7B:TBL2:ARPC1B:PDAP1:ZSCAN21:LAMTOR4:MEPCE:TSC22D4:AGFG2:LRCH4:EPHB4:CNOT4:KRBA1:NCAPG2:GSR:PRKDC:PDE7A:ZNF704:MLLT3:ANP32B:DNA2:RP11-420K10.1:ATAD1:STAMBPL1:PANK1:NOLC1:C10orf32:C10orf32-ASMT:MKI67:AMBRA1:CKAP5:MTCH2:NUP160:ZDHHC5:TRMT112:RBM14:THRSP:SESN3:ATM:DDX10:PAFAH1B2:RNF214:BACE1:HMBS:DPAGT1:CBL:FOXM1:CDKN1B:SSPN:SCAF11:HDAC7:ACVR1B:CBX5:ITGA5:NUP107:CRADD:ATP2A2:PPP1CC:ATXN2:PTPN11:COQ5:P2RX4:CAB39L:EBPL:KPNA3:HECTD1:PPP2R3C:PRPF39:FANCM:NUSAP1:TUBGCP4:SIN3A:HOMER2:C15orf40:IGF1R:ABCC1:ZNF771:DCTPP1:ZNF768:HSD3B7:STX4:BCKDK:CNEP1R1:CCDC102A:CTCF:PARD6A:NFATC3:PLA2G15:PRMT7:ZFHX3:TNFSF13:CNTROB:ERBB2:THRA:MAPT:CBX1:SPOP:KAT7:TOM1L1:PTRH2:USP36:CBX8:TYMS:ZNF521:DYM:BCL2:NDUFS7:DAZAP1:TCF3:DHPS:NFIX:NR2C2AP:PAFAH1B3:GYS1:PYGB:POFUT1:CDK5RAP1:EIF2S2:ITCH:PIGU:CPNE1:RBM39:PHF20:ZBTB46:PCMTD2:NRIP1:DYRK1A:RANBP1:PITPNB:TTC28:CHEK2:XBP1:HMGXB4:TOM1:NAGA:ALG12:MSN:OPHN1:PHKA1:NAP1L3:CUL4B	http://www.gsea-msigdb.org/gsea/msigdb/human/geneset/GRAESSMANN_APOPTOSIS_BY_DOXORUBICIN_DN
Curated_gene_sets	REACTOME_M_PHASE	369	67	6.44988e-10	1.30912e-07	NUDC:CDC20:KIF2C:HIST2H4A:HIST2H4B:ENSA:PSMD4:LMNA:CENPL:EML4:ALMS1:DCTN1:CEP70:MAD2L1:CENPU:KIF2A:SPDL1:HIST1H3A:HIST1H4A:HIST1H4B:HIST1H3B:HIST1H2AB:HIST1H3C:HIST1H4C:HIST1H2BC:HIST1H2BD:HIST1H2BE:HIST1H4D:HIST1H3D:HIST1H2BF:HIST1H4E:HIST1H2BG:HIST1H2AE:HIST1H3E:HIST1H4F:HIST1H3F:HIST1H3G:HIST1H2BI:HIST1H4H:HIST1H2BJ:HIST1H4I:HIST1H3H:HIST1H4J:HIST1H4K:HIST1H2BN:HIST1H3I:HIST1H4L:HIST1H3J:HIST1H2BO:MAD1L1:H2AFV:NUP205:NCAPG2:SMC2:ACTR1A:NUP98:CKAP5:PSMC3:NUP160:INCENP:ZW10:H2AFX:HIST4H4:NUP107:ANAPC7:PPP1CC:DYNLL1:ANAPC5:PSMD9:CDC16:PSMA6:DYNC1H1:BUB1B:CASC5:TUBGCP4:ZWILCH:PSMA4:CNEP1R1:CENPT:CENPN:CTDNEP1:AURKB:PSMD3:NDC80:LPIN2:MAU2:CHMP2A:NINL:MAPRE1:CHMP4B:CEP250:DSN1:HDAC8:CENPI	http://www.gsea-msigdb.org/gsea/msigdb/human/geneset/REACTOME_M_PHASE
Curated_gene_sets	CROONQUIST_NRAS_SIGNALING_DN	70	24	7.14008e-10	1.4053e-07	CDC20:KIF2C:NASP:STIL:TRAIP:CCNA2:HMGA1:MCM7:MCM4:SMC2:MKI67:H2AFX:FOXM1:EIF5:BUB1B:OIP5:AURKB:NDC80:GPX4:SBNO2:CHAF1A:GINS1:TPX2:CHEK2	http://www.gsea-msigdb.org/gsea/msigdb/human/geneset/CROONQUIST_NRAS_SIGNALING_DN
Curated_gene_sets	DANG_BOUND_BY_MYC	977	136	8.10111e-10	1.54755e-07	ENO1:UROD:AKR1A1:USP1:RPL5:AP4B1:MCL1:RFX5:MUC1:SCAMP3:DAP3:LMNA:CNTN2:PARP1:EXO1:COX7A2L:ZFP36L2:MEIS1:CDC25A:PFKFB4:USP4:MST1:MST1R:IFRD2:TUSC2:NPRL2:CYB561D2:CISH:MANF:RBM15B:PCNP:MBD4:OCIAD1:MAD2L1:TERT:LNPEP:RAPGEF6:SLC22A4:H2AFY:JARID2:HIST1H2BC:HIST1H2BE:HIST1H2BF:HIST1H2BG:HIST1H2BI:BTN2A1:HIST1H2BJ:HIST1H2BN:HIST1H2BO:ZKSCAN8:ZSCAN9:HMGA1:CD164:HNRNPA2B1:CBX3:NOD1:BAZ1B:STYXL1:CDK6:MCM7:AP4M1:CNOT4:PRKDC:NBN:NR6A1:GTF3C5:VDAC2:KIF20B:MGEA5:RHOG:ARFGAP2:MADD:CLP1:FKBP2:PRDX5:CUL5:ATM:DDX10:ZNF259:HMBS:H2AFX:DPAGT1:FOXM1:TULP3:CCND2:M6PR:CREBL2:CDKN1B:CBX5:HNRNPA1:MDM2:CRADD:GPN3:VPS29:ALDH2:KPNA3:CDC16:SRP54:RPS29:RAD51:COPS2:BTBD1:TRAP1:ADCY9:HSD11B2:PLA2G15:MPHOSPH6:GABARAP:CHRNB1:FXR2:TP53:VAMP2:ERBB2:PSMD3:RPS6KB1:RNFT1:TYMS:RPS15:ZNF136:HOOK2:JUNB:GMIP:ERF:BAX:RPS5:CST5:GINS1:MAPRE1:E2F1:ACSS2:NFS1:RBM39:SCAND1:ARFRP1:SLC2A4RG:ATP5O:NAGA:NDUFA6:EIF2S3:MSN:HNRNPA1P26	http://www.gsea-msigdb.org/gsea/msigdb/human/geneset/DANG_BOUND_BY_MYC
Curated_gene_sets	LOCKWOOD_AMPLIFIED_IN_LUNG_CANCER	207	45	1.38387e-09	2.56806e-07	CTSK:ARNT:SETDB1:CERS2:PIP5K1A:PI4KB:S100A13:SNAPIN:ILF2:NPR1:PYGO2:SHC1:RIT1:SSR2:OPA1:SLC12A7:CLPTM1L:DAP:FTSJ2:NUDT1:FIGNL1:MRPS17:GBAS:MRPS17:CCT6A:ZSCAN21:ZNF3:COPS6:MCM7:TAF6:GNB2:MRPL11:CCS:PC:KDM2A:PPP1CA:TMEM134:AIP:DDX10:BAZ1A:SRP54:PPP2R3C:KIAA0391:KIAA0391:NFKBIA:KLC1:RP11-73M18.2:AKT1	http://www.gsea-msigdb.org/gsea/msigdb/human/geneset/LOCKWOOD_AMPLIFIED_IN_LUNG_CANCER
Curated_gene_sets	DIAZ_CHRONIC_MYELOGENOUS_LEUKEMIA_UP	1341	173	1.53339e-09	2.72528e-07	NUDC:YARS:TIE1:UROD:TAL1:USP1:GCLM:PTPN22:ENSA:CERS2:VPS72:ILF2:LMNA:PTPRC:CD46:PARP1:ACP1:ACTR2:MEIS1:AUP1:HTRA2:DARS:XPC:MLH1:LRRFIP2:OXSR1:SMARCC1:UQCRC1:ARIH2:DAG1:APEH:RBM5:RASSF1:CISH:RYBP:PCNP:RUVBL1:GATA2:CNBP:MBD4:CEP70:PIK3CB:SIAH2:PTPN13:NFKB1:PPA2:MAD2L1:CASP3:ACSL1:PAIP1:NNT:KIF2A:IQGAP2:F2R:UBE2D2:RREB1:RANBP9:ZSCAN9:NUDT3:POLR1C:HBS1L:FTSJ2:CBX3:HOXA10:H2AFV:IKZF1:GRB10:GBAS:CCT6A:MDH2:ARPC1A:PDAP1:TAF6:TFR2:GNB2:GSR:PRKDC:NBN:DECR1:MLLT3:UBAP2:SMC2:GFI1B:FAS:LDB1:NOLC1:ACTR1A:MXI1:NUP98:RHOG:ARFGAP2:PSMC3:MTCH2:CTNND1:RBM14:SPTBN2:CUL5:ACAT1:NPAT:DDX10:ZNF259:HMBS:DPAGT1:FKBP4:PHC1:KLRG1:ITPR2:SCAF11:SLC38A2:HDAC7:NFE2:NUP107:CRADD:ATP2A2:ARPC3:PPP1CC:WSB2:ANAPC5:MRPS31:SLC25A15:KPNA3:TRIM13:CDC16:UPF3A:BAZ1A:SRP54:EIF5:MARK3:CKB:AKT1:TUBGCP4:COPS2:SLC27A2:HDC:MAP2K1:PSMA4:BTBD1:HDGFRP3:SEC11A:ABCC1:ADCY7:CTCF:NFATC3:MPDU1:SREBF1:DRG2:PSMD3:CBX1:SPOP:FAM117A:RNFT1:ENOSF1:SS18:POLR2E:STK11:DAZAP1:UBE2M:BCL2L1:DNMT3B:EIF2S2:GSS:ERGIC3:RBM39:PHF20:ATP5O:DYRK1A:RANBP1:PITPNB:BRD1:AKAP17A:UBQLN2:MSN:CUL4B	http://www.gsea-msigdb.org/gsea/msigdb/human/geneset/DIAZ_CHRONIC_MYELOGENOUS_LEUKEMIA_UP
Curated_gene_sets	KIM_ALL_DISORDERS_OLIGODENDROCYTE_NUMBER_CORR_UP	720	107	1.55251e-09	2.72528e-07	ENO1:NUDC:YARS:HPCA:AKR1A1:BTBD8:RPRD2:ENSA:MLLT11:VPS72:S100A1:SCAMP3:RUSC1:SYT11:C1orf61:PARP1:EIF2B4:COX7A2L:SCAP:DHX30:UQCRC1:NDUFAF3:IMPDH2:GPX1:RHOA:TCTA:BSN:IP6K1:TUSC2:DOCK3:RPL24:HMCES:PFN2:NREP:H2AFY:GABBR1:FIG4:GGCT:BCL7B:TAF6:TSC22D4:ACTL6B:PTPRN2:AUH:ANP32B:ACTR1A:DGKZ:ARFGAP2:MADD:NDUFS3:STIP1:FAM89B:SPTBN2:PPP1CA:NDUFV1:GAB2:NRGN:PPM1H:ALDH2:ERP29:HECTD4:WSB2:COX6A1:ANAPC5:CDC16:PSMA6:RPS29:DYNC1H1:CKB:AKT1:FAN1:PAK6:COX5A:SEC11A:TRAP1:STX4:ATP6V0D1:CTCF:ACD:GABARAP:CTDNEP1:FXR2:EFNB3:NFE2L1:BZRAP1:SUPT4H1:POLR2E:GPX4:NDUFS7:EEF2:SH3GL1:DHPS:NCAN:PAFAH1B3:NUCB1:FTL:RUVBL2:TRIM28:CHMP2A:UBE2M:ENTPD6:SNTA1:AHCY:EIF6:ATP5O:CABIN1:CBX7	http://www.gsea-msigdb.org/gsea/msigdb/human/geneset/KIM_ALL_DISORDERS_OLIGODENDROCYTE_NUMBER_CORR_UP
Curated_gene_sets	REACTOME_SIGNALING_BY_RHO_GTPASES_MIRO_GTPASES_AND_RHOBTB3	667	101	1.63219e-09	2.78975e-07	UBXN11:SFN:NUDC:CDC20:KIF2C:PIK3R3:DOCK7:FNBP1L:HIST2H4A:HIST2H4B:MTX1:ARHGEF2:CENPL:RASAL2:ACTR2:ARHGAP25:RTKN:SEMA4F:NGEF:PLXNB1:NCKIPSD:WDR6:RHOA:DOCK3:CEP97:RAB7A:PLXND1:PFN2:PTPN13:FAM13A:MAD2L1:CENPU:KIF2A:IQGAP2:CDC42SE2:SPDL1:DOCK2:HIST1H3A:HIST1H4A:HIST1H4B:HIST1H3B:HIST1H2AB:HIST1H3C:HIST1H4C:HIST1H2BC:HIST1H2BD:HIST1H2BE:HIST1H4D:HIST1H3D:HIST1H2BF:HIST1H4E:HIST1H2BG:HIST1H2AE:HIST1H3E:HIST1H4F:HIST1H3F:HIST1H3G:HIST1H2BI:HIST1H4H:HIST1H2BJ:HIST1H4I:HIST1H3H:HIST1H4J:HIST1H4K:HIST1H2BN:HIST1H3I:HIST1H4L:HIST1H3J:HIST1H2BO:FRS3:MAD1L1:H2AFV:GBAS:CCT6A:ARPC1A:ARPC1B:SH3PXD2A:NUP98:RHOG:ARHGAP1:CKAP5:ARFGAP2:NDUFS3:NUP160:INCENP:STIP1:ZW10:H2AFX:CDKN1B:HIST4H4:NCKAP1L:NUP107:ARPC3:PPP1CC:DYNLL1:DYNC1H1:CKB:KLC1:RP11-73M18.2:BUB1B:PAK6:CASC5:COPS2:ZWILCH:CSK:WHAMM:PLEKHG4:PARD6A:CENPT:CENPN:DLG4:DVL2:AURKB:ARHGEF15:GRB7:ARHGAP27:CLTC:NDC80:HMHA1:GMIP:MAPRE1:MYL9:DSN1:YWHAB:PREX1:ARHGEF9:AR:OPHN1:CENPI	http://www.gsea-msigdb.org/gsea/msigdb/human/geneset/REACTOME_SIGNALING_BY_RHO_GTPASES_MIRO_GTPASES_AND_RHOBTB3
Curated_gene_sets	CASORELLI_ACUTE_PROMYELOCYTIC_LEUKEMIA_DN	642	98	1.86273e-09	3.10216e-07	ENO1:NUDC:CDC20:KIF2C:NASP:PIK3R3:TAL1:STIL:ENSA:CHTOP:MUC1:LMNA:ACP1:SNX17:PPM1G:CYP1B1:ACTR2:MEIS1:RAB3GAP1:LRRFIP2:CTDSPL:CDC25A:UQCRC1:DAG1:IP6K1:GATA2:RPN1:HMCES:MECOM:GRPEL1:CCNA2:NNT:RAPGEF6:LMAN2:DNPH1:MAD1L1:FTSJ2:NUDT1:HNRNPA2B1:SKAP2:HOXA7:HOXA10:GGCT:BAZ1B:MCM7:TFR2:MCM4:MLLT3:NANS:GFI1B:HNRNPH3:NOLC1:MKI67:ARFGAP2:PSMC3:MACROD1:STIP1:NDUFV1:ACAT1:FKBP4:FOXM1:M6PR:SLC38A1:HNRNPA1:TRAFD1:UPF3A:SRP54:BUB1B:DNAJC17:NUSAP1:PDIA3:SLC27A2:HDC:EDC3:HDGFRP3:TRAP1:ATP6V0D1:PRMT7:ACADVL:DVL2:AURKB:COPZ2:TYMS:ENOSF1:NDC80:CHAF1A:PAFAH1B3:BAX:SLC27A5:ENTPD6:GINS1:RALY:EIF2S2:GSS:NRIP1:CHEK2:TTLL12:EIF2S3:HNRNPA1P26	http://www.gsea-msigdb.org/gsea/msigdb/human/geneset/CASORELLI_ACUTE_PROMYELOCYTIC_LEUKEMIA_DN
Curated_gene_sets	REACTOME_CHROMOSOME_MAINTENANCE	116	31	2.84493e-09	4.61946e-07	HIST2H4A:HIST2H4B:CENPL:RUVBL1:CCNA2:CENPU:TERT:HIST1H4A:HIST1H4B:HIST1H2AB:HIST1H4C:HIST1H2BC:HIST1H2BD:HIST1H2BE:HIST1H4D:HIST1H2BF:HIST1H4E:HIST1H2BG:HIST1H2AE:HIST1H4F:HIST1H2BI:HIST1H4H:HIST1H2BJ:HIST1H4I:HIST1H4J:HIST1H4K:HIST1H2BN:HIST1H4L:HIST1H2BO:CENPW:H2AFV:DNA2:OBFC1:H2AFX:HIST4H4:RFC5:MIS18BP1:CASC5:OIP5:ACD:CENPT:CENPN:POLR2A:WRAP53:CTC1:POLR2E:RUVBL2:RTEL1:CENPI	http://www.gsea-msigdb.org/gsea/msigdb/human/geneset/REACTOME_CHROMOSOME_MAINTENANCE
Curated_gene_sets	LU_EZH2_TARGETS_UP	258	51	3.74687e-09	5.93558e-07	PHGDH:ENSA:PSMD4:S100A13:DPM3:KRTCAP2:MTX1:LMNA:CYP1B1:WDR54:ZNF589:HYAL3:HYAL2:CYB561D2:MAPKAPK3:RUVBL1:TMEM217:DLK2:PPIL6:NUDT1:STYXL1:LAMTOR4:HABP4:COMTD1:NOLC1:PSMC3:PPP1R14B:SSSCA1:ZW10:TEAD4:CPM:C15orf57:GCHFR:CSK:FAM219B:SH3GL3:ZNF629:PARD6A:CLDN7:CD68:LSMD1:PPP1R1B:PGAP3:MIEN1:GSDMA:ARL17B:ARL17A:HDGFRP2:WDR83:SCAND1:HSCB:TCF20	http://www.gsea-msigdb.org/gsea/msigdb/human/geneset/LU_EZH2_TARGETS_UP
Curated_gene_sets	MARTENS_TRETINOIN_RESPONSE_DN	769	111	4.09299e-09	6.32951e-07	HPDL:MUTYH:USP1:RPL5:CA14:CERS2:SNAPIN:MTX1:RXFP4:DARS2:ZNF513:ZFP36L2:PCBP1:MCM6:SMARCC1:WDR6:NDUFAF3:IMPDH2:CCDC36:APEH:LSMEM2:HYAL3:RASSF1:CYB561D2:RBM15B:TRMT10C:RPL24:CNBP:MAD2L1:CCNA2:MXD3:HIST1H2BC:HIST1H2BE:HIST1H2BF:HIST1H2BG:HIST1H2BI:HMGA1:POLR1C:MICAL1:NFE2L3:HNRNPA2B1:CBX3:HOXA11:GGCT:PURB:MYO1G:CCT6A:CHCHD2:HSPB1:COPS6:MEPCE:POP7:HNRNPH3:COMTD1:FGFBP3:HPS6:NOLC1:C10orf95:FAM180B:CLP1:FKBP2:PRDX5:FAM89B:MRPL11:ADRBK1:ANKRD13D:CARNS1:HMBS:H2AFX:CCND2:SLC38A2:GRASP:HNRNPA1:FAM216A:ERP29:TRIAP1:TRIM13:EIF5:ELL3:HDC:WDR73:ZNF785:C16orf93:ZNF629:ZNF646:PRSS53:ACD:C16orf86:ACADVL:PHF23:TMEM102:CD68:TMEM88:LSMD1:TMEM107:C17orf59:BZRAP1:SUPT4H1:CBX2:TYMS:DHPS:TSSK6:BAX:RPS5:ZNF324:ZBTB45:TRIM28:CHMP2A:NECAB3:E2F1:ROMO1:ARFRP1:SLC2A4RG:XBP1:EIF2S3:HNRNPA1P26	http://www.gsea-msigdb.org/gsea/msigdb/human/geneset/MARTENS_TRETINOIN_RESPONSE_DN
Curated_gene_sets	BLUM_RESPONSE_TO_SALIRASIB_DN	329	60	4.20846e-09	6.35673e-07	ENO1:CDC20:KIF2C:NASP:PIK3R3:STIL:CDKN2C:USP1:RFX5:LMNA:PARP1:EXO1:CYP1B1:MCM6:CDC25A:WWTR1:MAD2L1:CCNA2:IQGAP2:F2R:H2AFY:CCND3:HNRNPA2B1:CBX3:H2AFV:HSPB1:SRRT:PRKDC:CCNE2:SMC2:KIF20B:MKI67:INCENP:LTBP3:RBM14:NPAT:NUP107:RFC5:CKB:BUB1B:RAD51:NUSAP1:SLC27A2:ADCY9:AURKB:CBX1:SKAP1:SEPT9:TYMS:NDC80:GAMT:CHAF1A:JUNB:RNASEH2A:PAFAH1B3:ID1:TPX2:E2F1:NRIP1:RANBP1	http://www.gsea-msigdb.org/gsea/msigdb/human/geneset/BLUM_RESPONSE_TO_SALIRASIB_DN
Curated_gene_sets	REACTOME_DNA_DAMAGE_TELOMERE_STRESS_INDUCED_SENESCENCE	60	21	5.36377e-09	7.91765e-07	HIST2H4A:HIST2H4B:CCNA2:HIST1H4A:HIST1H4B:HIST1H2AB:HIST1H4C:HIST1H2BC:HIST1H1E:HIST1H2BD:HIST1H2BE:HIST1H4D:HIST1H2BF:HIST1H4E:HIST1H2BG:HIST1H2AE:HIST1H1D:HIST1H4F:HIST1H2BI:HIST1H4H:HIST1H2BJ:HIST1H4I:HIST1H4J:HIST1H4K:HIST1H2BN:HIST1H1B:HIST1H4L:HIST1H2BO:HMGA1:H2AFV:NBN:CCNE2:ATM:H2AFX:CDKN1B:HIST4H4:ACD:TP53:CABIN1	http://www.gsea-msigdb.org/gsea/msigdb/human/geneset/REACTOME_DNA_DAMAGE_TELOMERE_STRESS_INDUCED_SENESCENCE
Curated_gene_sets	REACTOME_CHROMATIN_MODIFYING_ENZYMES	231	47	5.81787e-09	8.37484e-07	PRDM16:ARID1A:KDM4A:HIST2H4A:HIST2H4B:SETDB1:VPS72:ASH1L:RBBP5:SETD2:ELP6:SMARCC1:RUVBL1:MECOM:TADA2B:NFKB1:NSD1:HIST1H3A:HIST1H4A:HIST1H4B:HIST1H3B:HIST1H2AB:HIST1H3C:HIST1H4C:HIST1H2BC:HIST1H2BD:HIST1H2BE:HIST1H4D:HIST1H3D:HIST1H2BF:HIST1H4E:HIST1H2BG:HIST1H2AE:HIST1H3E:HIST1H4F:HIST1H3F:HIST1H3G:HIST1H2BI:HIST1H4H:HIST1H2BJ:HIST1H2AG:HIST1H4I:HIST1H2AH:HIST1H2AI:HIST1H3H:HIST1H4J:HIST1H4K:HIST1H2AK:HIST1H2BN:HIST1H2AL:HIST1H3I:HIST1H4L:HIST1H3J:HIST1H2AM:HIST1H2BO:H2AFV:ACTL6B:JAK2:NFKB2:KDM2A:H2AFX:ATF7IP:HIST4H4:ARID2:NCOR2:SETDB2:RCOR1:SETD1A:KAT8:PRMT7:ELP5:KDM6B:CHD3:KAT7:GATAD2A:RUVBL2:PHF20:BRD1:HDAC8	http://www.gsea-msigdb.org/gsea/msigdb/human/geneset/REACTOME_CHROMATIN_MODIFYING_ENZYMES
Curated_gene_sets	REACTOME_TRANSCRIPTIONAL_REGULATION_BY_TP53	348	62	5.93137e-09	8.37484e-07	SFN:PLK3:LAMTOR2:MDM4:EXO1:COX7A2L:CCNT2:MLH1:ATRIP:TREX1:CCNA2:PRELID1:SESN1:GTF2H5:TAF6:LAMTOR4:CNOT4:GSR:NBN:CCNE2:TP53INP1:TSC1:DNA2:PTEN:FAS:DDB2:PRDX5:SESN3:ATM:CDKN1B:ZNF385A:MDM2:CRADD:RAD9B:MAPKAPK5:RFC5:COX6A1:TRIAP1:RNF34:AKT1:COX5A:BANP:POLR2A:TP53:CHD3:AURKB:CDK12:COX11:SUPT4H1:TNRC6C:PMAIP1:POLR2E:STK11:PRDX2:GATAD2A:BAX:TPX2:E2F1:PHF20:YWHAB:CHEK2:BRD1:RRAGB	http://www.gsea-msigdb.org/gsea/msigdb/human/geneset/REACTOME_TRANSCRIPTIONAL_REGULATION_BY_TP53
Curated_gene_sets	GOBERT_OLIGODENDROCYTE_DIFFERENTIATION_DN	1037	139	6.29274e-09	8.69604e-07	KIAA1522:PLK3:MUTYH:NASP:PIK3R3:DOCK7:TGFBR3:FAM69A:CA14:GOLPH3L:CTSK:FAM63A:PRUNE:MLLT11:RFX5:S100A1:SNAPIN:RUSC1:SYT11:SMG5:TMCC2:RNF144A:ALMS1:INO80B:CCNT2:BAZ2B:EFHD1:C2orf82:KLHL18:PLXNB1:PRKAR2A:DALRD3:NDUFAF3:TCTA:RBM5:FOXP1:TBC1D23:ZBTB20:PFN2:TBC1D14:TET2:MAD2L1:NREP:HIST1H2BD:HIST1H2BJ:ZKSCAN8:TFEB:TTBK1:ABCC10:DLK2:SMPD2:CENPW:NOD1:H2AFV:MYO1G:ARPC1B:GJC3:ZKSCAN1:PCOLCE:SLC13A4:TP53INP1:TMEM71:KANK1:PPAPDC2:JAK2:MLLT3:LPAR1:RALGDS:PLXDC2:REEP3:BTRC:NFKB2:MXI1:FAM53B:METTL10:RHOG:ATG13:LRP4:CPT1A:SESN3:TMPRSS5:BACE1:NINJ2:ITPR2:GRASP:FAM19A2:MON2:CPM:HECTD4:MAP1LC3B2:DYNLL1:ELF1:APOPT1:MTMR10:BMF:ZSCAN29:MAP1A:SCAMP2:MPI:ADCY9:SRCAP:ZFHX3:ZFP1:ATMIN:NLGN2:MPDU1:SAT2:ATP1B2:CHD3:GAS7:MAPT:CYTH1:ABCA7:MAN2B1:WDR83:NCAN:MAU2:ABHD12:DUSP15:C20orf112:DNMT3B:MAPRE1:PXMP4:SPAG4:RBM12:EPB41L1:AAR2:SOGA1:PCMTD2:PDE9A:TANGO2:CABIN1:CBX7:SYNGR1:NAGA:OPHN1:CHIC1:TMEM35:C1GALT1C1	http://www.gsea-msigdb.org/gsea/msigdb/human/geneset/GOBERT_OLIGODENDROCYTE_DIFFERENTIATION_DN
Curated_gene_sets	CROONQUIST_IL6_DEPRIVATION_DN	95	27	6.9365e-09	9.20485e-07	CDC20:KIF2C:NASP:STIL:ANP32E:PTPRC:CDC25A:TRAIP:MAD2L1:CCNA2:HIST1H2BJ:HMGA1:MCM7:MCM4:CCNE2:SMC2:MKI67:FOXM1:BUB1B:OIP5:AURKB:TYMS:GPX4:SBNO2:CHAF1A:GINS1:TPX2	http://www.gsea-msigdb.org/gsea/msigdb/human/geneset/CROONQUIST_IL6_DEPRIVATION_DN
Curated_gene_sets	WP_MIRNA_REGULATION_OF_DNA_DAMAGE_RESPONSE	89	26	6.94438e-09	9.20485e-07	SFN:CDC25A:ATRIP:TREX1:CASP3:CCND3:SESN1:CDK6:MCM7:PRKDC:NBN:CCNE2:FAS:DDB2:ATM:H2AFX:RAD52:CCND2:CDKN1B:MDM2:RAD51:TP53:VMP1:MIR21:PMAIP1:BAX:E2F1:CHEK2	http://www.gsea-msigdb.org/gsea/msigdb/human/geneset/WP_MIRNA_REGULATION_OF_DNA_DAMAGE_RESPONSE
Curated_gene_sets	WP_HEMATOPOIETIC_STEM_CELL_DIFFERENTIATION	61	21	7.54625e-09	9.80258e-07	MUC1:CD34:TRAF3IP3:CXCR4:THRB:GATA2:GP9:IL3:CSF2:MYB:IKZF1:EPO:MXI1:SPI1:FLI1:ACVR1B:NFE2:NCKAP1L:CBFA2T3:CSF3:LYL1	http://www.gsea-msigdb.org/gsea/msigdb/human/geneset/WP_HEMATOPOIETIC_STEM_CELL_DIFFERENTIATION
Curated_gene_sets	HOFFMANN_LARGE_TO_SMALL_PRE_BII_LYMPHOCYTE_UP	148	35	9.31139e-09	1.18583e-06	ENO1:NUDC:CDC20:KIF2C:NASP:CDKN2C:ANP32E:VPS72:TRIM46:CENPL:MCM6:CAMP:CCNA2:CASP3:SPDL1:ANP32B:SMC2:DNA2:MKI67:STIM1:CKAP5:PSMC3:INCENP:PPP1CA:H2AFX:CBX5:RFC5:MIS18BP1:RAD51:NUSAP1:DCTPP1:AURKB:CTC1:CBX1:NDC80	http://www.gsea-msigdb.org/gsea/msigdb/human/geneset/HOFFMANN_LARGE_TO_SMALL_PRE_BII_LYMPHOCYTE_UP
Curated_gene_sets	SOTIRIOU_BREAST_CANCER_GRADE_1_VS_3_UP	149	35	1.12156e-08	1.40087e-06	CDC20:KIF2C:STIL:EXO1:MCM6:CDC25A:HMCES:MAD2L1:CCNA2:CENPU:BYSL:NUDT1:H2AFV:MRPS17:MRPS17:NCAPG2:MCM4:CCNE2:MKI67:STIP1:FOXM1:BUB1B:RAD51:OIP5:NUSAP1:CMC2:CENPN:AURKB:NDC80:RNASEH2A:GINS1:TPX2:E2F1:ITCH:DSN1:CENPI	http://www.gsea-msigdb.org/gsea/msigdb/human/geneset/SOTIRIOU_BREAST_CANCER_GRADE_1_VS_3_UP
Curated_gene_sets	REACTOME_DEPOSITION_OF_NEW_CENPA_CONTAINING_NUCLEOSOMES_AT_THE_CENTROMERE	52	19	1.2624e-08	1.54704e-06	HIST2H4A:HIST2H4B:CENPL:RUVBL1:CENPU:HIST1H4A:HIST1H4B:HIST1H2AB:HIST1H4C:HIST1H2BC:HIST1H2BD:HIST1H2BE:HIST1H4D:HIST1H2BF:HIST1H4E:HIST1H2BG:HIST1H2AE:HIST1H4F:HIST1H2BI:HIST1H4H:HIST1H2BJ:HIST1H4I:HIST1H4J:HIST1H4K:HIST1H2BN:HIST1H4L:HIST1H2BO:CENPW:H2AFV:H2AFX:HIST4H4:MIS18BP1:CASC5:OIP5:CENPT:CENPN:CENPI	http://www.gsea-msigdb.org/gsea/msigdb/human/geneset/REACTOME_DEPOSITION_OF_NEW_CENPA_CONTAINING_NUCLEOSOMES_AT_THE_CENTROMERE
Curated_gene_sets	REACTOME_DNA_REPAIR	302	55	1.93256e-08	2.32444e-06	KDM4A:MUTYH:USP1:DCLRE1B:HIST2H4A:HIST2H4B:PARP1:EXO1:INO80B:XPC:MLH1:ATRIP:TREX1:RUVBL1:ISY1:MBD4:CCNA2:HIST1H4A:HIST1H4B:HIST1H2AB:HIST1H4C:HIST1H2BC:HIST1H2BD:HIST1H2BE:HIST1H4D:HIST1H2BF:HIST1H4E:HIST1H2BG:HIST1H2AE:HIST1H4F:HIST1H2BI:HIST1H4H:HIST1H2BJ:HIST1H4I:HIST1H4J:HIST1H4K:HIST1H2BN:HIST1H4L:HIST1H2BO:FANCE:GTF2H5:H2AFV:BAZ1B:COPS6:SPIDR:PRKDC:NBN:DNA2:DDB2:ATM:H2AFX:RAD52:HIST4H4:SMUG1:RAD9B:RFC5:ERCC5:FANCM:FAN1:RAD51:INO80:TP53BP1:COPS2:TIPIN:SLX4:ACD:POLR2A:TP53:POLR2E:PIAS4:ACTR5:RTEL1:CHEK2:CUL4B	http://www.gsea-msigdb.org/gsea/msigdb/human/geneset/REACTOME_DNA_REPAIR
Curated_gene_sets	PATIL_LIVER_CANCER	627	93	2.02373e-08	2.38984e-06	CEP85:KIAA1522:PTPRF:CDKN2C:USP1:GCLM:APH1A:RPRD2:HORMAD1:ARNT:FAM63A:PRUNE:CDC42SE1:VPS72:ILF2:NPR1:PYGO2:SHC1:ADAM15:FAM189B:SCAMP3:CLK2:RUSC1:MSTO1:YY1AP1:GON4L:SMG5:CD46:CD34:MCM6:TBC1D5:CDC25A:COL7A1:NCKIPSD:IP6K1:TRAIP:CEP97:KLB:MAD2L1:CCNA2:CENPU:CLPTM1L:NREP:HIST1H2BC:HIST1H2BD:HIST1H2BE:HIST1H2BF:HIST1H2BG:HIST1H2BI:BTN2A2:BTN2A1:HMGA1:XPO5:HSF2:CENPW:NUDT1:HNRNPA2B1:PSPH:ZKSCAN1:TAF6:NUP205:NCAPG2:LOXL2:PRKDC:MCM4:ZNF704:INTS8:KIF20B:SCYL1:H2AFX:WNK1:FOXM1:IFT81:PPP1CC:DYNC1H1:TRMT61A:NUSAP1:TP53BP1:ZWILCH:DVL2:CBX1:RNF43:TYMS:TMEM259:CHAF1A:PAFAH1B3:RPS5:TRIM28:UBE2M:PYGB:TPX2:POFUT1:E2F1:PXMP4:CPNE1:NDRG3:CCDC117	http://www.gsea-msigdb.org/gsea/msigdb/human/geneset/PATIL_LIVER_CANCER
Curated_gene_sets	REACTOME_POST_TRANSLATIONAL_PROTEIN_MODIFICATION	1353	168	4.02183e-08	4.66461e-06	CD52:PIGV:PHC2:CDC20:ST3GAL3:HIST2H4A:HIST2H4B:ADAMTSL4:PSMD4:DPM3:MUC1:RAB25:BGLAP:KLHL20:SERPINC1:MDM4:RBBP5:PARP1:RNF144A:DCTN1:INO80B:MOGS:MBD5:XPC:THRB:CDC25A:FBXW12:SHISA5:COL7A1:USP19:LAMB2:USP4:RHOA:NICN1:DAG1:RNF123:TMEM115:CISH:RUVBL1:RPN1:RAB7A:RAB43:COPG1:A4GNT:SIAH2:TADA2B:CCNA2:UBE2D2:RAB24:LMAN2:HIST1H4A:HIST1H4B:HIST1H2AB:HIST1H4C:HIST1H2BC:HIST1H2BD:HIST1H2BE:HIST1H4D:HIST1H2BF:HIST1H4E:HIST1H2BG:HIST1H2AE:HIST1H4F:HIST1H2BI:HIST1H4H:HIST1H2BJ:HIST1H2AG:HIST1H4I:HIST1H2AH:HIST1H2AI:HIST1H4J:HIST1H4K:HIST1H2AK:HIST1H2BN:HIST1H2AL:HIST1H4L:HIST1H2AM:HIST1H2BO:USP49:CUL9:NOD1:SUMF2:TRIM4:COPS6:MUC12:MUC17:RN7SKP54:NUP205:PRKDC:UBE2R2:NANS:NR5A1:GATA3:VDAC2:PTEN:STAMBPL1:BTRC:GBF1:NFKB2:ACTR1A:METTL10:FAM175B:NUP98:F2:ARFGAP2:DDB2:NR1H3:PSMC3:AGBL2:NUP160:INCENP:SPTBN2:ALG8:RAB39A:CUL5:USP28:ZBTB16:APOA5:APOA1:DPAGT1:RAD52:PHC1:HIST4H4:HDAC7:CBX5:COPZ1:NUP107:MDM2:CPM:FBXW8:WSB2:DYNLL1:PSMD9:NCOR2:KBTBD6:KBTBD7:TRIM13:PSMA6:NFKBIA:LRR1:DYNC1H1:BTBD6:INO80:RTF1:TP53BP1:PDIA3:COPS2:LMAN1L:MPI:SIN3A:PSMA4:BTBD1:ADAMTSL3:RNF40:FBXL19:ASGR1:MPDU1:TP53:CHD3:AURKB:FBXL20:PSMD3:THRA:COPZ2:PTRH2:CBX2:CBX8:DOHH:EEF2:PIAS4:DHPS:NUCB1:LHB:TRIM28:UBE2M:NANP:TTLL9:ASXL1:COMMD7:DNMT3B:BPIFB2:PIGU:EDEM2:ACTR5:NRIP1:TTLL12:ALG12:ASB12:MTMR8:AR:UBE2A:CUL4B:C1GALT1C1	http://www.gsea-msigdb.org/gsea/msigdb/human/geneset/REACTOME_POST_TRANSLATIONAL_PROTEIN_MODIFICATION
Curated_gene_sets	ROVERSI_GLIOMA_COPY_NUMBER_UP	97	26	4.93046e-08	5.61813e-06	PTPRN2:CREB3L1:DGKZ:MDK:CHRM4:ARHGAP1:F2:CKAP5:LRP4:PACSIN3:DDB2:ACP2:NR1H3:MADD:MYBPC3:SPI1:PSMC3:PTPRJ:ZNF584:ZNF132:ZNF324:SLC27A5:ZBTB45:TRIM28:UBE2M:MZF1	http://www.gsea-msigdb.org/gsea/msigdb/human/geneset/ROVERSI_GLIOMA_COPY_NUMBER_UP
Curated_gene_sets	TENEDINI_MEGAKARYOCYTE_MARKERS	62	20	5.99162e-08	6.70958e-06	MPL:TAL1:MCL1:PIK3C2B:CXCR4:GP9:MECOM:CASP3:JARID2:CCND3:MYB:CCNE2:JAK2:BAD:FLI1:CDKN1B:NFE2:CBFA2T3:BCL2:CBFA2T2	http://www.gsea-msigdb.org/gsea/msigdb/human/geneset/TENEDINI_MEGAKARYOCYTE_MARKERS
Curated_gene_sets	LOPEZ_MBD_TARGETS	896	120	7.37746e-08	8.12145e-06	SLC45A1:ENO1:PRDM2:UBXN11:SFN:PTPRF:MUTYH:MAST2:APH1A:ECM1:CTSK:ILF2:SHC1:FAM189B:YY1AP1:ARHGEF2:CNTN2:BAZ2B:CTDSPL:PTH1R:RHOA:RBM5:HYAL1:RPL24:SEC61A1:RUVBL1:RPN1:CNBP:EIF2A:PPA2:TERT:STARD4:UBE2D2:PRELID1:DNPH1:NUDT1:BCL7B:AP4M1:EPO:EPHB4:SPIDR:TG:MLLT3:GNG10:RALGDS:ACTR1A:CTBP2:CDKN1C:SLC22A18:AMBRA1:PSMC3:NDUFS3:SERPING1:STIP1:DNAJC4:TEX40:ESRRA:LTBP3:FAM89B:PACS1:CCS:PPP1CA:AIP:NDUFV1:KDELC2:FLI1:LTBR:NR4A1:ITGA5:RAP1B:CRADD:ARPC3:PPP1CC:PTPN11:PSMD9:FNDC3A:NFKBIA:DLK1:CKB:RAD51:C15orf39:PSMA4:ZNF592:IGF1R:TRAP1:ADCY7:ATP6V0D1:ENKD1:SLC12A4:PLA2G15:CDH15:ACADVL:GABARAP:TMEM256-PLSCR3:FGF11:ATP1B2:GAS7:THRA:SLC35B1:DAZAP1:UQCR11:UQCR11:EEF2:STAP2:JUNB:PRDX2:POU2F2:LHB:UBE2M:NECAB3:EIF2S2:AHCY:ACSS2:PROCR:EIF6:ROMO1:SOGA1:ZBTB46:ERG:UBE2A:MCTS1	http://www.gsea-msigdb.org/gsea/msigdb/human/geneset/LOPEZ_MBD_TARGETS
Curated_gene_sets	REACTOME_SEPARATION_OF_SISTER_CHROMATIDS	182	38	7.96127e-08	8.61807e-06	NUDC:CDC20:KIF2C:PSMD4:CENPL:MAD2L1:CENPU:KIF2A:SPDL1:MAD1L1:NUP98:CKAP5:PSMC3:NUP160:INCENP:ZW10:NUP107:ANAPC7:PPP1CC:DYNLL1:ANAPC5:PSMD9:CDC16:PSMA6:DYNC1H1:BUB1B:CASC5:ZWILCH:PSMA4:CENPT:CENPN:AURKB:PSMD3:NDC80:MAPRE1:DSN1:HDAC8:CENPI	http://www.gsea-msigdb.org/gsea/msigdb/human/geneset/REACTOME_SEPARATION_OF_SISTER_CHROMATIDS
Curated_gene_sets	PUJANA_CHEK2_PCC_NETWORK	713	100	1.02016e-07	1.08622e-05	CDC20:KDM4A:KIF2C:NASP:STIL:CDKN2C:USP1:GLMN:DNTTIP2:ANP32E:RFX5:ILF2:PARP1:EXO1:PCGF1:LCT:MCM6:DARS:LSM3:OXSR1:SMARCC1:RUVBL1:CNBP:MAD2L1:CCNA2:DIMT1:MED20:ABCC10:ZBTB24:NUDT1:HNRNPA2B1:CBX3:H2AFV:BAZ1B:MCM7:NUP205:GTF2E2:GSR:PRKDC:MCM4:NBN:CCNE2:SMC2:DNA2:KIF20B:FGF8:NOLC1:MKI67:PGAP2:NUP160:CLP1:RBM14:CPT1A:ATM:DDX10:FOXM1:FAM216A:PPP1CC:MAPKAPK5:RPL6:RNFT2:RFC5:TRIAP1:POP5:ANAPC5:PSMD9:BCL7A:BAZ1A:PSMA6:TCL1A:BUB1B:OIP5:PSMA4:CHRNA5:CTCF:SLC7A6:MPHOSPH6:AURKB:PFAS:PSMD3:COX11:TYMS:NDC80:TCF3:CHAF1A:RNASEH2A:PAFAH1B3:GINS1:ZNF337:TPX2:TM9SF4:PLAGL2:EIF2S2:YWHAB:ATP5O:RANBP1:CHEK2:TCF20:CENPI:SLC25A5	http://www.gsea-msigdb.org/gsea/msigdb/human/geneset/PUJANA_CHEK2_PCC_NETWORK
Curated_gene_sets	REACTOME_RHO_GTPASES_ACTIVATE_FORMINS	134	31	1.09713e-07	1.14933e-05	NUDC:CDC20:KIF2C:CENPL:RHOA:PFN2:MAD2L1:CENPU:KIF2A:SPDL1:MAD1L1:NUP98:CKAP5:NUP160:INCENP:ZW10:NUP107:PPP1CC:DYNLL1:DYNC1H1:BUB1B:CASC5:ZWILCH:CENPT:CENPN:DVL2:AURKB:NDC80:MAPRE1:DSN1:CENPI	http://www.gsea-msigdb.org/gsea/msigdb/human/geneset/REACTOME_RHO_GTPASES_ACTIVATE_FORMINS
Curated_gene_sets	NUYTTEN_EZH2_TARGETS_DN	971	127	1.18239e-07	1.21899e-05	CDC20:RNF220:KIF2C:MUTYH:NASP:STIL:RPL5:PHGDH:PRUNE:GABPB2:PBXIP1:GBA:BGLAP:CENPL:RBBP5:CD46:EXO1:CYP1B1:THADA:WDR54:MFSD6:KIF9:CDC25A:P4HTM:IMPDH2:TRAIP:CEP97:WWTR1:OPA1:CCNA2:CENPU:C5orf34:F2R:FANCE:CENPW:MYB:GPR126:NUDT1:HOXA3:H2AFV:PURB:CCM2:PSPH:BAZ1B:TRIM4:MCM7:CNPY4:PPP1R35:ENTPD4:MCM4:OSGIN2:DPY19L4:CCNE2:PPAPDC2:AUH:CDC14B:TSC1:REEP3:DNA2:KIF20B:FGFBP3:ACTR1A:NUP98:NR1H3:STIP1:TRPT1:NUDT22:RPS6KA4:MRPL11:NARS2:CUL5:HMBS:H2AFX:CCDC153:SPA17:FOXM1:PHC1:CREBL2:COPZ1:PPP1CC:RFC5:WSB2:TRIAP1:POP5:TRIM13:MIS18BP1:PAK6:CASC5:RAD51:GCHFR:OIP5:GALK2:SLC27A2:DIS3L:SNAPC5:ZWILCH:FAM103A1:ADCY9:ACD:PARD6A:CENPN:ATMIN:ASGR1:TMEM256:DNAH2:AURKB:RAB11FIP4:USP36:C18orf56:TYMS:NDC80:SS18:PHLPP1:CHAF1A:HOOK2:RNASEH2A:NR2C2AP:TPX2:RBM12:DSN1:SLC2A4RG:PCMTD2:CBX7:ZBED4:TMEM35:CENPI:SLC25A43	http://www.gsea-msigdb.org/gsea/msigdb/human/geneset/NUYTTEN_EZH2_TARGETS_DN
Curated_gene_sets	REACTOME_RESOLUTION_OF_SISTER_CHROMATID_COHESION	121	29	1.23988e-07	1.25828e-05	NUDC:CDC20:KIF2C:CENPL:MAD2L1:CENPU:KIF2A:SPDL1:MAD1L1:NUP98:CKAP5:NUP160:INCENP:ZW10:NUP107:PPP1CC:DYNLL1:DYNC1H1:BUB1B:CASC5:ZWILCH:CENPT:CENPN:AURKB:NDC80:MAPRE1:DSN1:HDAC8:CENPI	http://www.gsea-msigdb.org/gsea/msigdb/human/geneset/REACTOME_RESOLUTION_OF_SISTER_CHROMATID_COHESION
Curated_gene_sets	REACTOME_INFECTIOUS_DISEASE	862	115	1.698e-07	1.69669e-05	ENO1:SFN:ST3GAL3:JAK1:RPL5:HIST2H4A:HIST2H4B:VPS45:PSMD4:PKLR:PARP1:ACTR2:MOGS:CCNT2:CXCR4:NCKIPSD:PRKAR2A:IMPDH2:GNAI2:RPL24:RPN1:RAB7A:CNBP:NFKB1:TMEM173:DOCK2:HIST1H3A:HIST1H4A:HIST1H4B:HIST1H3B:HIST1H2AB:HIST1H3C:HIST1H4C:HIST1H2BC:HIST1H2BD:HIST1H2BE:HIST1H4D:HIST1H3D:HIST1H2BF:HIST1H4E:HIST1H2BG:HIST1H2AE:HIST1H3E:HIST1H4F:HIST1H3F:HIST1H3G:HIST1H2BI:HIST1H4H:HIST1H2BJ:HIST1H2AG:HIST1H4I:HIST1H2AH:HIST1H2AI:HIST1H3H:HIST1H4J:HIST1H4K:HIST1H2AK:HIST1H2BN:HIST1H2AL:HIST1H3I:HIST1H4L:HIST1H3J:HIST1H2AM:HIST1H2BO:HMGA1:GTF2H5:NOD1:ARPC1A:ARPC1B:TRIM4:TAF6:GPC2:GNB2:NUP205:GTF2E2:JAK2:GNG10:BTRC:NFKB2:NUP98:PSMC3:NUP160:ZDHHC5:CTNND1:PACS1:CUL5:PDZD3:CBL:FKBP4:HIST4H4:ITPR2:HNRNPA1:NCKAP1L:NUP107:ARPC3:RPL6:PTPN11:DYNLL1:P2RX7:P2RX4:PSMD9:NCOR2:KPNA3:GPC5:PSMA6:NFKBIA:RPS29:DYNC1H1:RCOR1:AKT1:MAP2K1:PSMA4:SH3GL3:ADCY9:STX1B:ADCY7:DPEP3:DPEP2:DVL2:POLR2A:ATP1B2:CHD3:VAMP2:PSMD3:CBX1:SUPT4H1:CLTC:POLR2E:RPS15:EEF2:SH3GL1:GATAD2A:GSK3A:RPS5:TRIM28:CHMP2A:BCL2L1:HCK:CHMP4B:ITCH:EDEM2:YWHAB:RANBP1:ZDHHC8:GGT5:APOBEC3G:HNRNPA1P26:SLC25A5	http://www.gsea-msigdb.org/gsea/msigdb/human/geneset/REACTOME_INFECTIOUS_DISEASE
Curated_gene_sets	DACOSTA_UV_RESPONSE_VIA_ERCC3_DN	834	112	1.75653e-07	1.70156e-05	MAST2:STIL:TGFBR3:EVI5:FNBP1L:BCAR3:RSBN1:SETDB1:PIP5K1A:KLHL20:ZFP36L2:SPRED2:RAB3GAP1:R3HDM1:BAZ2B:MARCH7:GIGYF2:OXSR1:SETD2:RBM6:RYBP:ZBTB11:ZBTB20:WWTR1:RNF13:TSC22D2:MECOM:OPA1:APBB2:FRYL:PTPN13:AFF1:NFKB1:PAIP1:KIF2A:NREP:UBE2D2:JARID2:UBR2:GPR126:SYNJ2:MAD1L1:ANKMY2:SKAP2:BAZ1B:CNOT4:RBPMS:GTF2E2:SPIDR:MTFR1:NBN:VLDLR:AUH:LPAR1:UGCG:SGMS1:HNRNPH3:PTEN:KIF20B:BTAF1:BTRC:GBF1:NT5C2:CTBP2:NUP98:CKAP5:NUP160:NPAT:DDX10:SIK3:CDKN1B:CRADD:ATXN2:NCOR2:WBP4:FNDC3A:KPNA3:CDC16:BAZ1A:FAM179B:RCOR1:MARK3:KLC1:RP11-73M18.2:BUB1B:TP53BP1:SECISBP2L:GALK2:MAP2K1:PTPN9:IGF1R:ADCY9:ABCC1:CTCF:NFATC3:ZFHX3:MED1:SPOP:SEPT9:CYTH1:NDC80:PHLPP1:GINS1:ID1:ASXL1:ITCH:RBM39:PHF20:NRIP1:DYRK1A:SPECC1L:TTC28:HMGXB4	http://www.gsea-msigdb.org/gsea/msigdb/human/geneset/DACOSTA_UV_RESPONSE_VIA_ERCC3_DN
Curated_gene_sets	RICKMAN_METASTASIS_DN	249	46	1.77102e-07	1.70156e-05	SH3BGRL3:SFN:KIAA1522:RNF19B:ADAMTSL4:S100A16:S100A14:ADAM15:MUC1:LMNA:IFI16:RHOA:SEMA3F:NAT6:TFEB:MYO1G:CCM2:RALGDS:SGMS1:FAM53B:RHOG:SPI1:RPS6KA4:EHBP1L1:PAFAH1B2:PCSK7:TRAFD1:CAMKK2:WDR66:SPRYD7:MEGF11:CLK3:SCAMP2:C15orf39:ADCY7:CENPT:MPDU1:HES7:TOM1L2:TMEM259:POLR2E:ZBTB7A:SH3GL1:TNPO2:BCL2L1:TSPO	http://www.gsea-msigdb.org/gsea/msigdb/human/geneset/RICKMAN_METASTASIS_DN
Curated_gene_sets	WAKABAYASHI_ADIPOGENESIS_PPARG_RXRA_BOUND_8D	825	111	1.81117e-07	1.70156e-05	ZDHHC18:HIVEP3:BCAR3:PSMD4:S100A13:S100A1:SHC1:DCST1:MSTO1:LMNA:SEMA4A:HSD11B1:ZRANB3:R3HDM1:CD302:GIGYF2:OXSR1:CDC25A:GNAI2:HYAL2:CISH:NFKBIZ:KBTBD12:RPN1:ARMC8:GRPEL1:FAM13A:DAP:LNPEP:FNIP1:HIST1H2BJ:HIST1H2BO:SNX10:HOXA1:HOXA3:HOXA4:BAZ1B:TBL2:MCM7:AP4M1:DNAJC5B:SPATA6L:PPAPDC2:DUSP13:SAMD8:STAMBPL1:CPEB3:MARCH5:NR1H3:SLC39A13:MTCH2:INCENP:ESRRA:LTBP3:EHBP1L1:RBM4B:PC:C11orf86:TMEM134:CPT1A:THRSP:GAB2:H2AFX:TEAD4:SSPN:ANKRD33:MDM2:TMEM116:ERP29:COQ5:BUB1B:RMDN3:PPIP5K1:EDC3:WHAMM:ZNF768:HSD11B2:PLA2G15:DLG4:ACADVL:SLC2A4:KDM6B:TOM1L2:LRRC48:ATPAF2:GID4:ORMDL3:NFE2L1:KAT7:RNFT1:CYTH1:TMEM259:EEF2:HDGFRP2:ZNF20:GSK3A:LIPE:APMAP:ABHD12:PXMP4:DYNLRB1:CPNE1:RBM12:YWHAB:ARFRP1:ZGPAT:RP4-583P15.15:LIME1:SPECC1L:UPB1:PIM3:CENPI	http://www.gsea-msigdb.org/gsea/msigdb/human/geneset/WAKABAYASHI_ADIPOGENESIS_PPARG_RXRA_BOUND_8D
Curated_gene_sets	LE_EGR2_TARGETS_UP	103	26	1.82872e-07	1.70156e-05	CDC20:KIF2C:USP1:PLEKHO1:SPRED2:CXCR4:MAD2L1:CCNA2:BZW2:HNRNPA2B1:FIGNL1:MCM7:MCM4:SMC2:CUEDC2:MKI67:CDKN1C:TMX2:INCENP:PPP1R14B:H2AFX:RFC5:P2RX4:RAD51:NUSAP1:SH3GL3	http://www.gsea-msigdb.org/gsea/msigdb/human/geneset/LE_EGR2_TARGETS_UP
Curated_gene_sets	PID_IL2_PI3K_PATHWAY	34	14	1.83387e-07	1.70156e-05	JAK1:SHC1:NFKB1:TERT:MYB:UGCG:SGMS1:GAB2:PTPN11:AKT1:RPS6KB1:BCL2:BCL2L1:E2F1	http://www.gsea-msigdb.org/gsea/msigdb/human/geneset/PID_IL2_PI3K_PATHWAY
Curated_gene_sets	HESSON_TUMOR_SUPPRESSOR_CLUSTER_3P21_3	8	7	1.90405e-07	1.7418e-05	HYAL2:RASSF1:ZMYND10:NPRL2:CYB561D2:TMEM115:CACNA2D2	http://www.gsea-msigdb.org/gsea/msigdb/human/geneset/HESSON_TUMOR_SUPPRESSOR_CLUSTER_3P21_3
Curated_gene_sets	GALLUZZI_PERMEABILIZE_MITOCHONDRIA	39	15	1.96127e-07	1.76923e-05	MCL1:SHC1:BCL2L11:CASP3:VDAC2:MTCH2:BAD:NR4A1:TP53:PMAIP1:BCL2:SERPINB5:STK11:BAX:BCL2L1	http://www.gsea-msigdb.org/gsea/msigdb/human/geneset/GALLUZZI_PERMEABILIZE_MITOCHONDRIA
Curated_gene_sets	MULLIGHAN_MLL_SIGNATURE_2_UP	399	64	2.00506e-07	1.78396e-05	ENO1:RNF19B:PTPN22:PI4KB:SLC25A44:TRAF3IP3:ACTR2:MEIS1:CXCR4:CD302:UQCRC1:NXPE3:LNPEP:TFEB:CCND3:DNPH1:ZNF318:MICAL1:SNX10:HOXA4:HOXA5:HOXA6:HOXA7:HOXA10:IKZF1:TBL2:PILRA:SRRT:TMEM180:FAM53B:SLC22A18:ARNTL:ARHGAP1:SPI1:EHBP1L1:NRGN:NINJ2:M6PR:RFC5:CAMKK2:BEGAIN:KLC1:RP11-73M18.2:ATP8B4:C15orf39:PTPN9:ZNF592:ADCY9:ITGAL:ITGAX:ADCY7:DPEP2:TNFSF13:CHD3:RANGRF:GAS7:EVI2B:HOXB9:ABCA7:HMHA1:NDUFS7:ZNF446:HCK:UPB1:NAGA	http://www.gsea-msigdb.org/gsea/msigdb/human/geneset/MULLIGHAN_MLL_SIGNATURE_2_UP
Curated_gene_sets	SPIELMAN_LYMPHOBLAST_EUROPEAN_VS_ASIAN_UP	443	69	2.13966e-07	1.87798e-05	SFN:CDC20:MUTYH:AKR1A1:ENSA:PSMD4:DPM3:GBA:IFI16:PARP1:AUP1:DOK1:DARS:MAP4:UQCRC1:RHOA:TUSC2:TEX264:RPN1:COPG1:PPA2:PAIP1:RREB1:HIST1H2BD:NUDT3:MAD1L1:FTSJ2:NUDT1:HNRNPA2B1:H2AFV:BAZ1B:HSPB1:TAF6:ACTA2:LDB1:PGAP2:STIM1:ARHGAP1:DDB2:FKBP2:SART1:HMBS:DPAGT1:SPA17:CCND2:HNRNPA1:COX6A1:ERCC5:GCHFR:CSK:TM6SF1:HDGFRP3:TP53:VAMP2:NFE2L1:RPS6KB1:NDC80:GPX4:DAZAP1:PIAS4:PRDX2:BAX:MZF1:RALY:AHCY:GSS:RBM39:SCAND1:HNRNPA1P26:CENPI	http://www.gsea-msigdb.org/gsea/msigdb/human/geneset/SPIELMAN_LYMPHOBLAST_EUROPEAN_VS_ASIAN_UP
Curated_gene_sets	DAZARD_RESPONSE_TO_UV_NHEK_DN	291	51	2.19484e-07	1.90073e-05	PHC2:USP1:FNBP1L:BCAR3:RSBN1:SLC25A44:MEIS1:BAZ2B:RNF13:FRYL:AFF1:NFKB1:KIF2A:JARID2:ZNF318:ZBTB24:SKAP2:BAZ1B:CNOT4:KANK1:VLDLR:CPEB3:PPRC1:CTBP2:MKI67:NPAT:EXPH5:CDKN1B:SCAF11:SH2B3:BCL7A:FOXO1:ELF1:FNDC3A:TRIM13:BAZ1A:FAM179B:BUB1B:ADCY9:CTCF:SPOP:CYTH1:ENOSF1:PHLPP1:ID1:ASXL1:CBFA2T2:NRIP1:DYRK1A:HMGXB4:ZBED4	http://www.gsea-msigdb.org/gsea/msigdb/human/geneset/DAZARD_RESPONSE_TO_UV_NHEK_DN
Curated_gene_sets	KEGG_P53_SIGNALING_PATHWAY	67	20	2.5249e-07	2.15779e-05	SFN:MDM4:SHISA5:CASP3:CCND3:SESN1:CDK6:CCNE2:PTEN:FAS:DDB2:SESN3:ATM:CCND2:MDM2:TP53:PMAIP1:SERPINB5:BAX:CHEK2	http://www.gsea-msigdb.org/gsea/msigdb/human/geneset/KEGG_P53_SIGNALING_PATHWAY
Curated_gene_sets	REACTOME_OXIDATIVE_STRESS_INDUCED_SENESCENCE	92	24	2.77421e-07	2.34006e-05	PHC2:CDKN2C:HIST2H4A:HIST2H4B:MDM4:MAPKAPK3:HIST1H3A:HIST1H4A:HIST1H4B:HIST1H3B:HIST1H2AB:HIST1H3C:HIST1H4C:HIST1H2BC:HIST1H2BD:HIST1H2BE:HIST1H4D:HIST1H3D:HIST1H2BF:HIST1H4E:HIST1H2BG:HIST1H2AE:HIST1H3E:HIST1H4F:HIST1H3F:HIST1H3G:HIST1H2BI:HIST1H4H:HIST1H2BJ:HIST1H4I:HIST1H3H:HIST1H4J:HIST1H4K:HIST1H2BN:HIST1H3I:HIST1H4L:HIST1H3J:HIST1H2BO:H2AFV:CDK6:H2AFX:PHC1:HIST4H4:MDM2:MAPKAPK5:TP53:KDM6B:TNRC6C:CBX2:CBX8:E2F1	http://www.gsea-msigdb.org/gsea/msigdb/human/geneset/REACTOME_OXIDATIVE_STRESS_INDUCED_SENESCENCE
Curated_gene_sets	FARMER_BREAST_CANCER_CLUSTER_8	6	6	3.11909e-07	2.565e-05	MED1:PNMT:PGAP3:ERBB2:GRB7:GSDMB	http://www.gsea-msigdb.org/gsea/msigdb/human/geneset/FARMER_BREAST_CANCER_CLUSTER_8
Curated_gene_sets	ROSTY_CERVICAL_CANCER_PROLIFERATION_CLUSTER	140	31	3.11987e-07	2.565e-05	CDC20:KIF2C:STIL:ANP32E:CELSR3:MAD2L1:CCNA2:CENPU:SPDL1:HMGA1:MCM4:CCNE2:SMC2:DNA2:KIF20B:MKI67:H2AFX:FOXM1:SLC38A1:SLC25A15:BUB1B:OIP5:NUSAP1:AURKB:TYMS:NDC80:PAFAH1B3:GINS1:TPX2:DNMT3B:E2F1	http://www.gsea-msigdb.org/gsea/msigdb/human/geneset/ROSTY_CERVICAL_CANCER_PROLIFERATION_CLUSTER
Curated_gene_sets	SHEDDEN_LUNG_CANCER_POOR_SURVIVAL_A6	442	68	4.1608e-07	3.37805e-05	CDC20:KIF2C:CDKN2C:GLMN:RASAL2:EXO1:ACP1:PPM1G:R3HDM1:MCM6:DARS:CDC25A:PFN2:MAD2L1:CCNA2:CENPU:KIF2A:HMGA1:NUDT3:PPARD:HBS1L:NCAPG2:PRKDC:MCM4:NBN:CCNE2:SMC2:DNA2:NOLC1:MKI67:MTCH2:CPT1A:H2AFX:FKBP4:FOXM1:TEAD4:KLRC1:GPR19:SLC38A1:CBX5:FAM216A:MAPKAPK5:PPP2R3C:KLC1:RP11-73M18.2:BUB1B:OIP5:NUSAP1:GABPB1:ZWILCH:RPP25:CHRNA5:HDGFRP3:ACD:CMC2:CENPN:AURKB:TYMS:NDC80:SS18:PMAIP1:RUVBL2:ZSCAN5A:GINS1:TPX2:ITCH:GSS:DSN1:CENPI	http://www.gsea-msigdb.org/gsea/msigdb/human/geneset/SHEDDEN_LUNG_CANCER_POOR_SURVIVAL_A6
Curated_gene_sets	REACTOME_RUNX1_REGULATES_TRANSCRIPTION_OF_GENES_INVOLVED_IN_DIFFERENTIATION_OF_HSCS	94	24	4.27239e-07	3.42582e-05	TAL1:HIST2H4A:HIST2H4B:PSMD4:GATA2:HIST1H3A:HIST1H4A:HIST1H4B:HIST1H3B:HIST1H2AB:HIST1H3C:HIST1H4C:HIST1H2BC:HIST1H2BD:HIST1H2BE:HIST1H4D:HIST1H3D:HIST1H2BF:HIST1H4E:HIST1H2BG:HIST1H2AE:HIST1H3E:HIST1H4F:HIST1H3F:HIST1H3G:HIST1H2BI:HIST1H4H:HIST1H2BJ:HIST1H4I:HIST1H3H:HIST1H4J:HIST1H4K:HIST1H2BN:HIST1H3I:HIST1H4L:HIST1H3J:HIST1H2BO:MYB:H2AFV:GATA3:LDB1:SPI1:PSMC3:H2AFX:HIST4H4:PSMD9:PSMA6:PSMA4:PSMD3:TCF3:ITCH	http://www.gsea-msigdb.org/gsea/msigdb/human/geneset/REACTOME_RUNX1_REGULATES_TRANSCRIPTION_OF_GENES_INVOLVED_IN_DIFFERENTIATION_OF_HSCS
Curated_gene_sets	REACTOME_MITOTIC_PROMETAPHASE	194	38	4.45719e-07	3.49426e-05	NUDC:CDC20:KIF2C:CENPL:EML4:ALMS1:DCTN1:CEP70:MAD2L1:CENPU:KIF2A:SPDL1:MAD1L1:SMC2:ACTR1A:NUP98:CKAP5:NUP160:INCENP:ZW10:NUP107:PPP1CC:DYNLL1:DYNC1H1:BUB1B:CASC5:TUBGCP4:ZWILCH:CENPT:CENPN:AURKB:NDC80:NINL:MAPRE1:CEP250:DSN1:HDAC8:CENPI	http://www.gsea-msigdb.org/gsea/msigdb/human/geneset/REACTOME_MITOTIC_PROMETAPHASE
Curated_gene_sets	REACTOME_MITOTIC_METAPHASE_AND_ANAPHASE	225	42	4.46534e-07	3.49426e-05	NUDC:CDC20:KIF2C:PSMD4:LMNA:CENPL:MAD2L1:CENPU:KIF2A:SPDL1:MAD1L1:NUP205:NUP98:CKAP5:PSMC3:NUP160:INCENP:ZW10:NUP107:ANAPC7:PPP1CC:DYNLL1:ANAPC5:PSMD9:CDC16:PSMA6:DYNC1H1:BUB1B:CASC5:ZWILCH:PSMA4:CENPT:CENPN:AURKB:PSMD3:NDC80:CHMP2A:MAPRE1:CHMP4B:DSN1:HDAC8:CENPI	http://www.gsea-msigdb.org/gsea/msigdb/human/geneset/REACTOME_MITOTIC_METAPHASE_AND_ANAPHASE
Curated_gene_sets	MANALO_HYPOXIA_DN	274	48	4.99261e-07	3.86036e-05	YARS:EIF2B3:NASP:STIL:USP1:TRAF3IP3:PARP1:EXO1:MCM6:RUVBL1:MAD2L1:CCNA2:PAIP1:SPDL1:HMGA1:PPARD:BYSL:POP7:SRRT:NUP205:MCM4:CCNE2:DNA2:NOLC1:NUP98:NUP160:NARS2:HMBS:H2AFX:RFC5:POP5:SLC25A15:RAD51:OIP5:NUSAP1:TUBGCP4:TIPIN:SNAPC5:ZWILCH:HEATR3:PRMT7:CENPN:PFAS:CHAF1A:GINS1:ID1:TPX2:RANBP1	http://www.gsea-msigdb.org/gsea/msigdb/human/geneset/MANALO_HYPOXIA_DN
Curated_gene_sets	MARKEY_RB1_ACUTE_LOF_UP	226	42	5.05389e-07	3.86177e-05	KIF2C:NASP:GCLM:CD34:PARP1:LSM3:IFRD2:WWTR1:MAD2L1:CCNA2:KIF2A:SPDL1:DNPH1:CDCA7L:H2AFV:FIGNL1:MCM7:MCM4:ANP32B:SMC2:FAS:MKI67:H2AFX:CBX5:MDM2:RFC5:ANAPC5:MIS18BP1:RAD51:NUSAP1:PDIA3:TIPIN:BTBD1:IGF1R:DCTPP1:TYMS:DOHH:PRDX2:GSK3A:E2F1:AHCY:RANBP1	http://www.gsea-msigdb.org/gsea/msigdb/human/geneset/MARKEY_RB1_ACUTE_LOF_UP
Curated_gene_sets	PARENT_MTOR_SIGNALING_UP	535	78	5.59663e-07	4.22675e-05	HECTD3:NASP:MAST2:FAF1:PHGDH:ARNT:PRUNE:EFNA4:THBS3:CLK2:BGLAP:C1orf61:IFI16:AIM2:KLHL20:THADA:MOGS:SEMA4F:RAB3GAP1:DHX30:NCKIPSD:IP6K2:PRKAR2A:P4HTM:RNF123:RBM5:NPRL2:COPG1:FAM13A:EPB41L4A:NSD1:RANBP9:PPARD:CUL9:YIPF3:SKAP2:PSPH:MDH2:ZCWPW1:AGFG2:SRRT:MCM4:JAK2:MGEA5:GBF1:ARL3:CNNM2:CTBP2:PGAP2:AMBRA1:C11orf49:MADD:CTNND1:FLRT1:VEGFB:GPR137:CREBL2:ATF7IP:KIAA1551:COPZ1:NCKAP1L:CPM:CRADD:DNAJC17:ADCY9:PHKG2:CTDNEP1:TNFSF13:CDK12:SUPT4H1:EEF2:PRDX2:ZNF324B:TM9SF4:ASXL1:CEP250:RTEL1:CABIN1	http://www.gsea-msigdb.org/gsea/msigdb/human/geneset/PARENT_MTOR_SIGNALING_UP
Curated_gene_sets	KEGG_CELL_CYCLE	123	28	6.31417e-07	4.71386e-05	SFN:CDC20:CDKN2C:MCM6:CDC25A:MAD2L1:CCNA2:CCND3:MAD1L1:CDK6:MCM7:PRKDC:MCM4:CCNE2:CDC14B:CDKN1C:ATM:CCND2:CDKN1B:MDM2:ANAPC7:ANAPC5:CDC16:BUB1B:TP53:E2F1:YWHAB:CHEK2	http://www.gsea-msigdb.org/gsea/msigdb/human/geneset/KEGG_CELL_CYCLE
Curated_gene_sets	WP_DNA_IRDOUBLE_STRAND_BREAKS_AND_CELLULAR_RESPONSE_VIA_ATM	53	17	6.39013e-07	4.71635e-05	PARP1:EXO1:RASSF1:CASP3:PRKDC:NBN:ATM:H2AFX:RAD52:MDM2:RAD51:TP53BP1:TP53:BAX:TRIM28:E2F1:CHEK2	http://www.gsea-msigdb.org/gsea/msigdb/human/geneset/WP_DNA_IRDOUBLE_STRAND_BREAKS_AND_CELLULAR_RESPONSE_VIA_ATM
Curated_gene_sets	JAATINEN_HEMATOPOIETIC_STEM_CELL_UP	303	51	7.83775e-07	5.7198e-05	PRDM16:MPL:AKR1A1:NASP:DOCK7:CD34:MEIS1:TMEM163:ITM2C:GATA2:FAIM:LIMCH1:PAIP1:IQGAP2:F2R:NREP:H2AFY:MYB:GPR126:HOXA3:HOXA5:HOXA10:HSPB1:CDK6:RBPMS:DPY19L4:MLLT3:NKX2-3:C1QTNF4:SERPING1:CPT1A:CBX5:PPM1H:FAM216A:FLT3:EBPL:BIVM:SLC27A2:HDGFRP3:ABCC1:CBX2:ZNF521:MUM1:C19orf77:ZNF709:ZNF709:HSH2D:RUVBL2:DNMT3B:NRIP1:ERG:NAP1L3	http://www.gsea-msigdb.org/gsea/msigdb/human/geneset/JAATINEN_HEMATOPOIETIC_STEM_CELL_UP
Curated_gene_sets	KEGG_CHRONIC_MYELOID_LEUKEMIA	72	20	9.10242e-07	6.56892e-05	PIK3R3:SHC1:PIK3CB:MECOM:NFKB1:CDK6:CTBP2:BAD:GAB2:CBL:CDKN1B:MDM2:PTPN11:NFKBIA:AKT1:SHC4:MAP2K1:TP53:BCL2L1:E2F1	http://www.gsea-msigdb.org/gsea/msigdb/human/geneset/KEGG_CHRONIC_MYELOID_LEUKEMIA
Curated_gene_sets	MULLIGHAN_MLL_SIGNATURE_1_UP	365	58	1.00512e-06	7.17392e-05	ENO1:RNF19B:PTPN22:C1orf54:TRAF3IP3:SNX17:ACTR2:MEIS1:CXCR4:CD302:UQCRC1:LMAN2:PPARD:TFEB:CCND3:DNPH1:ZNF318:MICAL1:SNX10:HOXA4:HOXA5:HOXA6:HOXA7:HOXA10:IKZF1:ARPC1B:PILRA:JMJD1C:TMEM180:FAM53B:SLC22A18:ARHGAP1:SPI1:EHBP1L1:NINJ2:M6PR:DYNLL1:BEGAIN:KLC1:RP11-73M18.2:ATP8B4:C15orf39:PTPN9:ADCY9:ITGAX:ADCY7:DPEP2:TNFSF13:CHD3:C17orf59:RANGRF:GAS7:EVI2B:EVI2A:HOXB9:ABCA7:HMHA1:NDUFS7:UPB1	http://www.gsea-msigdb.org/gsea/msigdb/human/geneset/MULLIGHAN_MLL_SIGNATURE_1_UP
Curated_gene_sets	JAZAG_TGFB1_SIGNALING_VIA_SMAD4_UP	105	25	1.02387e-06	7.2283e-05	ENO1:PDZK1IP1:APH1A:PTPRC:CYP1B1:CELSR3:NPRL2:HMGA1:PILRA:POP7:CBX5:COPZ1:CRADD:MRPS31:ERCC5:SRCAP:MPDU1:FXR2:TP53:DNAH2:TOM1L1:BZRAP1:CBX2:LPAR2:TOM1	http://www.gsea-msigdb.org/gsea/msigdb/human/geneset/JAZAG_TGFB1_SIGNALING_VIA_SMAD4_UP
Curated_gene_sets	STARK_PREFRONTAL_CORTEX_22Q11_DELETION_DN	500	73	1.21278e-06	8.45239e-05	NUDC:PHC2:AKR1A1:USP1:RPL5:PLEKHO1:MLLT11:KRTCAP2:DAP3:RIT1:LAMTOR2:EIF2B4:EPM2AIP1:TMA7:SLC25A20:NDUFAF3:NPRL2:OCIAD2:ACSL1:PRELID1:DTNBP1:C6orf1:POLR1C:MRPS18A:FIG4:PKIB:CBX3:MRPS17:MRPS17:BAZ1B:MDH2:COPS6:POP7:VDAC2:CUEDC2:PSMC3:NDUFS3:C1QTNF4:TMX2:C11orf31:INCENP:STIP1:FKBP2:TRMT112:MRPL11:PPP1CA:SIK3:DYNLL1:RNF34:MPI:TXNL4B:ELP5:TMEM256:LSMD1:EVI2A:NDUFS7:UQCR11:UQCR11:PRDX2:NFIX:HAPLN4:CHMP4B:DYNLRB1:EIF6:ROMO1:SCAND1:STMN3:ATP5O:TANGO2:TRMT2A:RANBP1:ZDHHC8:CTA-221G9.10:SLC25A5:MCTS1:C1GALT1C1	http://www.gsea-msigdb.org/gsea/msigdb/human/geneset/STARK_PREFRONTAL_CORTEX_22Q11_DELETION_DN
Curated_gene_sets	CAIRO_HEPATOBLASTOMA_CLASSES_UP	564	80	1.22329e-06	8.45239e-05	ENO1:CDC20:KIF2C:RPL5:ILF2:PARP1:ACP1:EIF2B4:HTRA2:R3HDM1:MCM6:DARS:SMARCC1:CDC25A:IMPDH2:RPL24:RUVBL1:MAD2L1:CCNA2:SPDL1:HMGA1:BYSL:POLR1C:CD164:MAD1L1:BZW2:CBX3:GGCT:DDC:PSPH:CCT6A:CHCHD2:TBL2:MCM7:POP7:NUP205:NCAPG2:PRKDC:MCM4:UBAP2:SMC2:VDAC2:NOLC1:MKI67:CKAP5:DNAJC4:DDX10:FAM216A:PPP1CC:MAPKAPK5:RPL6:BUB1B:OIP5:NUSAP1:ZWILCH:TRAP1:CENPN:AURKB:PFAS:SUPT4H1:RPS6KB1:SEPT9:NDC80:DAZAP1:CHAF1A:RNASEH2A:RFXANK:RUVBL2:TRIM28:GINS1:TPX2:MAPRE1:EIF2S2:AHCY:ERGIC3:CPNE1:RBM12:RANBP1:CHEK2:CENPI	http://www.gsea-msigdb.org/gsea/msigdb/human/geneset/CAIRO_HEPATOBLASTOMA_CLASSES_UP
Curated_gene_sets	BENPORATH_NANOG_TARGETS	947	120	1.36336e-06	9.32105e-05	TAL1:PHGDH:APH1A:C1orf54:ENSA:ILF2:UBQLN4:RAB25:SMG5:IFI16:DARS2:CYP1B1:PCBP1:TTC31:SEMA4F:R3HDM1:MARCH7:TMEM43:LSM3:EPM2AIP1:MLH1:CCDC12:KIF9:KLHL18:ELP6:COL7A1:WDR6:CNBP:TSC22D2:EIF2A:SLAIN2:EXOSC9:MCC:JARID2:HIST1H2BD:PKIB:ANKMY2:BZW2:NFE2L3:HNRNPA2B1:CBX3:CDK6:RBPMS:CALB1:KANK1:VLDLR:UBAP2:CDC14B:ANP32B:GNG10:SGMS1:MGEA5:NOLC1:GBF1:ACTR1A:SUFU:WBP1L:NT5C2:TRIM22:ATG13:ARHGAP1:RBM14:KDM2A:CPT1A:EXPH5:H2AFX:DPAGT1:SCNN1A:KIAA1551:CBX5:HNRNPA1:COX6A1:PSMD9:FOXO1:KPNA3:CDC16:PPP2R3C:KIAA0391:KIAA0391:PRPF39:APOPT1:BUB1B:OIP5:NUSAP1:EHD4:LCMT2:ADAL:GALK2:RPP25:SNUPN:PRSS8:DHX38:DVL2:PHF23:SAT2:LSMD1:RAI1:PGAP3:ERBB2:SUPT4H1:ZNF521:DYM:TMEM259:CNN2:EEF2:NDUFA13:GSK3A:ID1:TPX2:ASXL1:COMMD7:TRPC4AP:NFS1:ROMO1:RBM39:IFT52:SMDT1:TCF20:NAP1L2:HNRNPA1P26:SEPT6:MCTS1	http://www.gsea-msigdb.org/gsea/msigdb/human/geneset/BENPORATH_NANOG_TARGETS
Curated_gene_sets	BENPORATH_MYC_MAX_TARGETS	725	97	1.3832e-06	9.35824e-05	PTPRF:USP1:RPL5:AP4B1:RFX5:SCAMP3:DAP3:CNTN2:EXO1:COX7A2L:HTRA2:PFKFB4:USP4:MST1R:RASSF1:NPRL2:CYB561D2:CISH:MANF:RBM15B:PCNP:MBD4:OCIAD1:MAD2L1:LNPEP:RAPGEF6:SLC22A4:H2AFY:JARID2:HIST1H2BC:HIST1H2BE:HIST1H2BF:HIST1H2BG:HIST1H2BI:BTN2A1:HIST1H2BJ:HIST1H2BN:ZKSCAN8:MED20:POLR1C:CD164:BAZ1B:STYXL1:CDK6:AP4M1:CNOT4:PRKDC:NR6A1:GTF3C5:VDAC2:KIF20B:MGEA5:MADD:FKBP2:PRDX5:NDUFV1:CUL5:ATM:DDX10:ZNF259:H2AFX:DPAGT1:TULP3:M6PR:CREBL2:CDKN1B:CBX5:HNRNPA1:CRADD:GPN3:VPS29:KPNA3:CDC16:SRP54:RPS29:COPS2:BTBD1:TRAP1:PLA2G15:MPHOSPH6:GABARAP:SLC2A4:FXR2:TP53:PSMD3:RPS6KB1:RNFT1:ZNF136:HOOK2:GMIP:RPS5:GINS1:MAPRE1:ACSS2:NFS1:RBM39:SCAND1:ARFRP1:NAGA:NDUFA6:EIF2S3:HNRNPA1P26	http://www.gsea-msigdb.org/gsea/msigdb/human/geneset/BENPORATH_MYC_MAX_TARGETS
Curated_gene_sets	SCHAEFFER_PROSTATE_DEVELOPMENT_6HR_DN	448	67	1.40886e-06	9.43353e-05	NASP:NFIA:HIST2H4A:HIST2H4B:APH1A:ANXA9:GON4L:ARHGEF2:C1orf85:BAZ2B:MARCH7:GIGYF2:CSPG5:QRICH1:GNAI2:MANF:ZBTB11:GATA2:FRYL:TET2:PALLD:KIF2A:NREP:HIST1H4A:HIST1H4B:HIST1H4C:HIST1H1E:HIST1H4D:HIST1H4E:HIST1H4F:HIST1H4H:HIST1H4I:HIST1H4J:HIST1H4K:HIST1H1B:HIST1H4L:NUDT3:MDFI:UBR2:PTK7:HOXA13:WDR60:GSR:ZNF704:MLLT3:ZNF462:GATA3:NOLC1:GBF1:TRIM8:PTPRJ:SART1:PPP1CA:WNK1:FKBP4:HIST4H4:PTPN11:BCL7A:RCOR1:PHKG2:ORAI3:ZFHX3:CLDN7:SENP3:TP53:KDM6B:CLTC:SEPT9:CNN2:DAZAP1:TCF3:NFIX:ID1:BCL2L1:PLAGL2:POFUT1:NCOA6:SCAND1:NRIP1:TCF20	http://www.gsea-msigdb.org/gsea/msigdb/human/geneset/SCHAEFFER_PROSTATE_DEVELOPMENT_6HR_DN
Curated_gene_sets	BASAKI_YBX1_TARGETS_UP	284	48	1.44863e-06	9.60087e-05	SFN:CDC20:KIF2C:PRPF3:ILF2:RUSC1:SMG5:IFRD2:TSC22D2:MAD2L1:CCNA2:CENPU:SPDL1:PRELID1:CCND3:CENPW:H2AFV:CCM2:MCM7:RBPMS:PRKDC:MCM4:ZNF367:SMC2:ACTR1A:MKI67:DDB2:H2AFX:RNF26:KRT80:RFC5:NFKBIA:LRR1:KLC1:RP11-73M18.2:BUB1B:RAD51:OIP5:EHD4:ZWILCH:CENPN:AURKB:TYMS:NDC80:DAZAP1:CHAF1A:GINS1:TPX2:CENPI	http://www.gsea-msigdb.org/gsea/msigdb/human/geneset/BASAKI_YBX1_TARGETS_UP
Curated_gene_sets	REACTOME_G2_M_DNA_DAMAGE_CHECKPOINT	74	20	1.46367e-06	9.60255e-05	SFN:HIST2H4A:HIST2H4B:EXO1:ATRIP:TREX1:HIST1H4A:HIST1H4B:HIST1H4C:HIST1H2BC:HIST1H2BD:HIST1H2BE:HIST1H4D:HIST1H2BF:HIST1H4E:HIST1H2BG:HIST1H4F:HIST1H2BI:HIST1H4H:HIST1H2BJ:HIST1H4I:HIST1H4J:HIST1H4K:HIST1H2BN:HIST1H4L:HIST1H2BO:NBN:DNA2:ATM:H2AFX:HIST4H4:RAD9B:RFC5:TP53BP1:TP53:PIAS4:YWHAB:CHEK2	http://www.gsea-msigdb.org/gsea/msigdb/human/geneset/REACTOME_G2_M_DNA_DAMAGE_CHECKPOINT
Curated_gene_sets	WP_INTEGRATED_CANCER_PATHWAY	45	15	1.67333e-06	0.000108683	JAK1:CDC25A:CASP3:PTEN:BAD:ATM:CDKN1B:MDM2:AKT1:TP53:VMP1:MIR21:BCL2:BAX:E2F1:CHEK2	http://www.gsea-msigdb.org/gsea/msigdb/human/geneset/WP_INTEGRATED_CANCER_PATHWAY
Curated_gene_sets	ZHANG_BREAST_CANCER_PROGENITORS_DN	129	28	1.74281e-06	0.000112075	APH1A:ANXA9:S100A1:IFI16:PFKFB4:DAG1:RBM5:EIF4E3:NFKBIZ:COPG1:ARMC8:GTF2H5:UGCG:SSSCA1:NRIP2:SCNN1A:WSB2:ANAPC5:FNDC3A:PRPF39:SEMA7A:FAM103A1:NXPH3:STAP2:HCK:TRPC4AP:RANBP1:SPECC1L	http://www.gsea-msigdb.org/gsea/msigdb/human/geneset/ZHANG_BREAST_CANCER_PROGENITORS_DN
Curated_gene_sets	DELACROIX_RAR_BOUND_ES	442	66	1.77826e-06	0.000113233	GPATCH3:HIVEP3:PTPRF:ST3GAL3:PLK3:C1orf54:MCL1:MUC1:SPRED2:PCGF1:TLX2:PTH1R:SHISA5:UQCRC1:CELSR3:AMT:DAG1:HYAL1:SLC12A7:RREB1:GABBR1:HOXA4:HOXA5:PURB:FIGNL1:COPS6:STRA8:RBPMS:GSR:NR6A1:REEP3:FGF8:AS3MT:MDK:PPP1R14B:PLCB3:RBM14:HMBS:TSPAN9:PHC1:KIAA1551:ITGA5:MDM2:ATP2A2:TCTN1:ATXN2:WSB2:DLEU7:MIS18BP1:TCL1A:MEGF11:SLC28A1:CCDC102A:GPR114:TP53:WRAP53:KDM6B:RAI1:HOXB13:KAT7:SBNO2:STK11:JUNB:LIPE:TRIM28:PIM3	http://www.gsea-msigdb.org/gsea/msigdb/human/geneset/DELACROIX_RAR_BOUND_ES
Curated_gene_sets	REACTOME_G2_M_CHECKPOINTS	144	30	1.87209e-06	0.000118051	SFN:HIST2H4A:HIST2H4B:PSMD4:EXO1:MCM6:CDC25A:ATRIP:TREX1:HIST1H4A:HIST1H4B:HIST1H4C:HIST1H2BC:HIST1H2BD:HIST1H2BE:HIST1H4D:HIST1H2BF:HIST1H4E:HIST1H2BG:HIST1H4F:HIST1H2BI:HIST1H4H:HIST1H2BJ:HIST1H4I:HIST1H4J:HIST1H4K:HIST1H2BN:HIST1H4L:HIST1H2BO:MCM7:MCM4:NBN:DNA2:PSMC3:ATM:H2AFX:HIST4H4:RAD9B:RFC5:PSMD9:PSMA6:TP53BP1:PSMA4:TP53:PSMD3:PIAS4:YWHAB:CHEK2	http://www.gsea-msigdb.org/gsea/msigdb/human/geneset/REACTOME_G2_M_CHECKPOINTS
Curated_gene_sets	PID_KIT_PATHWAY	51	16	1.89742e-06	0.000118497	SHC1:PIK3C2B:SPRED2:DOK1:GRB10:EPO:JAK2:PTEN:BAD:CBL:SH2B3:PTPN11:AKT1:MAP2K1:RPS6KB1:BCL2	http://www.gsea-msigdb.org/gsea/msigdb/human/geneset/PID_KIT_PATHWAY
Curated_gene_sets	MUELLER_PLURINET	279	47	2.03836e-06	0.000124207	MUTYH:PHGDH:PARP1:EXO1:MCM6:LSM3:SMARCC1:TRAIP:RUVBL1:EXOSC9:CCNA2:HIST1H2BC:HIST1H2BE:HIST1H2BF:HIST1H2BG:HIST1H2BI:HMGA1:BYSL:POLR1C:MYB:NUDT1:COPS6:POP7:RBPMS:MCM4:NOLC1:CTBP2:STIP1:RBM14:PHC1:RFC5:POP5:ERCC5:PSMA6:BUB1B:RAD51:ARID3B:DCTPP1:TP53:AURKB:GRB7:KAT7:PMAIP1:BCL2:DAZAP1:CHAF1A:NACC1:TRIM28:TPX2:DNMT3B:CHEK2	http://www.gsea-msigdb.org/gsea/msigdb/human/geneset/MUELLER_PLURINET
Curated_gene_sets	KOBAYASHI_EGFR_SIGNALING_24HR_DN	246	43	2.03946e-06	0.000124207	CDC20:KIF2C:STIL:USP1:EXO1:SPRED2:MCM6:CDC25A:WWTR1:MAD2L1:CCNA2:CENPU:SPDL1:CCND3:MCM7:NCAPG2:MCM4:CCNE2:SMC2:NOLC1:MKI67:H2AFX:DPAGT1:FAM216A:RFC5:BUB1B:RAD51:NUSAP1:TIPIN:ZWILCH:CMC2:CENPN:AURKB:TYMS:NDC80:CHAF1A:RNASEH2A:GINS1:TPX2:E2F1:DSN1:TNFRSF6B:RANBP1	http://www.gsea-msigdb.org/gsea/msigdb/human/geneset/KOBAYASHI_EGFR_SIGNALING_24HR_DN
Curated_gene_sets	MARZEC_IL2_SIGNALING_DN	35	13	2.04621e-06	0.000124207	PIK3R3:CDKN2C:PTPRC:IP6K2:PROK2:SESN1:TP53INP1:JAK2:FAS:CDKN1C:SESN3:ATM:CDKN1B	http://www.gsea-msigdb.org/gsea/msigdb/human/geneset/MARZEC_IL2_SIGNALING_DN
Curated_gene_sets	MEBARKI_HCC_PROGENITOR_FZD8CRD_UP	536	76	2.27457e-06	0.00013679	SFN:CDC20:KIF2C:STIL:DCLRE1B:PLEKHO1:ARHGEF2:CENPL:EXO1:LOXL3:CSPG5:CDC25A:ATRIP:TREX1:TRAIP:CEP97:MAD2L1:CCNA2:CENPU:KIF2A:SPDL1:HIST1H3A:HIST1H3B:HIST1H3C:HIST1H3D:HIST1H3E:HIST1H3F:HIST1H3G:HIST1H3H:HIST1H1B:HIST1H3I:HIST1H3J:CEP57L1:FIG4:CENPW:MYB:MCM7:NCAPG2:CCNE2:UGCG:DNA2:KIF20B:MKI67:INCENP:C11orf80:RCE1:KDELC2:H2AFX:NRGN:FOXM1:KRT80:NUP107:P2RX7:WDR66:FANCM:MIS18BP1:LRR1:ARHGAP11B:BUB1B:PAK6:CASC5:RAD51:OIP5:NUSAP1:GABPB1:TIPIN:ZWILCH:CHRNA5:SH3GL3:PLEKHG4:CENPN:MPHOSPH6:WRAP53:AURKB:TYMS:NDC80:CHAF1A:RNASEH2A:GINS1:TPX2:MYLK2:DNMT3B:E2F1:RANBP1:CHEK2:SEPT3:CENPI	http://www.gsea-msigdb.org/gsea/msigdb/human/geneset/MEBARKI_HCC_PROGENITOR_FZD8CRD_UP
Curated_gene_sets	REACTOME_SUMOYLATION	169	33	2.66745e-06	0.000158946	PHC2:HIST2H4A:HIST2H4B:PARP1:XPC:THRB:HIST1H4A:HIST1H4B:HIST1H4C:HIST1H4D:HIST1H4E:HIST1H4F:HIST1H4H:HIST1H4I:HIST1H4J:HIST1H4K:HIST1H4L:NUP205:NR5A1:NFKB2:NUP98:NR1H3:NUP160:INCENP:RAD52:PHC1:HIST4H4:HDAC7:CBX5:NUP107:MDM2:NCOR2:NFKBIA:TP53BP1:SIN3A:TP53:CHD3:AURKB:THRA:CBX2:CBX8:PIAS4:TRIM28:DNMT3B:NRIP1:AR	http://www.gsea-msigdb.org/gsea/msigdb/human/geneset/REACTOME_SUMOYLATION
Curated_gene_sets	LI_WILMS_TUMOR_VS_FETAL_KIDNEY_1_DN	154	31	2.72916e-06	0.000161144	YARS:CDC20:KIF2C:NASP:ILF2:PARP1:ACP1:MCM6:CXCR4:MAD2L1:BAZ1B:NUP205:BTAF1:NOLC1:MKI67:CKAP5:LRP4:HINFP:CCND2:CBX5:FAM216A:RFC5:BCL7A:BAZ1A:BUB1B:AURKB:SS18:CHAF1A:RNASEH2A:TPX2:SEPT6	http://www.gsea-msigdb.org/gsea/msigdb/human/geneset/LI_WILMS_TUMOR_VS_FETAL_KIDNEY_1_DN
Curated_gene_sets	PID_INSULIN_GLUCOSE_PATHWAY	26	11	2.80327e-06	0.000162775	SFN:LNPEP:PPP1CC:AKT1:STX4:SLC2A4:VAMP2:STXBP4:GYS1:ASIP:YWHAB	http://www.gsea-msigdb.org/gsea/msigdb/human/geneset/PID_INSULIN_GLUCOSE_PATHWAY
Curated_gene_sets	REACTOME_TELOMERE_MAINTENANCE	90	22	2.80689e-06	0.000162775	HIST2H4A:HIST2H4B:RUVBL1:CCNA2:TERT:HIST1H4A:HIST1H4B:HIST1H2AB:HIST1H4C:HIST1H2BC:HIST1H2BD:HIST1H2BE:HIST1H4D:HIST1H2BF:HIST1H4E:HIST1H2BG:HIST1H2AE:HIST1H4F:HIST1H2BI:HIST1H4H:HIST1H2BJ:HIST1H4I:HIST1H4J:HIST1H4K:HIST1H2BN:HIST1H4L:HIST1H2BO:H2AFV:DNA2:OBFC1:H2AFX:HIST4H4:RFC5:ACD:POLR2A:WRAP53:CTC1:POLR2E:RUVBL2:RTEL1	http://www.gsea-msigdb.org/gsea/msigdb/human/geneset/REACTOME_TELOMERE_MAINTENANCE
Curated_gene_sets	DACOSTA_UV_RESPONSE_VIA_ERCC3_UP	292	48	3.22679e-06	0.000185469	UROD:CDKN2C:MLLT11:S100A13:CYP1B1:UQCRC1:HYAL2:NPRL2:RPN1:MBD4:CASP3:IRF1:CCND3:PDAP1:ZKSCAN1:MCM4:CCNE2:CDKN1C:MDK:PSMC3:PLCB3:BAD:PPP1CA:NDUFV1:C2CD2L:NR4A1:PTPN11:RFC5:TRIAP1:TRIM13:RPUSD2:CLK3:RNF40:POLR2A:TNFSF13:MPDU1:TP53:ERBB2:NFE2L1:CBX2:TYMS:PMAIP1:NDUFS7:JUNB:PAFAH1B3:E2F1:ERGIC3:EIF2S3	http://www.gsea-msigdb.org/gsea/msigdb/human/geneset/DACOSTA_UV_RESPONSE_VIA_ERCC3_UP
Curated_gene_sets	KONG_E2F3_TARGETS	91	22	3.41612e-06	0.000194629	CDC20:KIF2C:NASP:USP1:HIST2H4A:HIST2H4B:CCNA2:SPDL1:HIST1H4A:HIST1H4B:HIST1H4C:HIST1H4D:HIST1H4E:HIST1H4F:HIST1H4H:HIST1H4I:HIST1H4J:HIST1H4K:HIST1H4L:MYB:FIGNL1:NCAPG2:SMC2:DNA2:MKI67:INCENP:H2AFX:HIST4H4:BUB1B:RAD51:NUSAP1:MED1:CBX2:TYMS:TPX2	http://www.gsea-msigdb.org/gsea/msigdb/human/geneset/KONG_E2F3_TARGETS
Curated_gene_sets	WP_CELL_CYCLE	119	26	3.54247e-06	0.000200073	SFN:CDC20:CDKN2C:MCM6:CDC25A:CCNA2:CCND3:MAD1L1:CDK6:MCM7:PRKDC:MCM4:CCNE2:CDC14B:CDKN1C:ATM:CCND2:CDKN1B:MDM2:ANAPC7:ANAPC5:CDC16:TP53:E2F1:YWHAB:CHEK2	http://www.gsea-msigdb.org/gsea/msigdb/human/geneset/WP_CELL_CYCLE
Curated_gene_sets	FRASOR_RESPONSE_TO_SERM_OR_FULVESTRANT_DN	48	15	4.18527e-06	0.000234339	CDC20:KIF2C:CDKN2C:MCM6:CCNA2:MYB:NUDT1:HOXA11:MCM7:H2AFX:FOXM1:RFC5:CHAF1A:RNASEH2A:E2F1	http://www.gsea-msigdb.org/gsea/msigdb/human/geneset/FRASOR_RESPONSE_TO_SERM_OR_FULVESTRANT_DN
Curated_gene_sets	PUJANA_BREAST_CANCER_LIT_INT_NETWORK	99	23	4.2735e-06	0.000237234	PLK3:JAK1:MLH1:CDC25A:CCNA2:PRKDC:NBN:JAK2:ATM:H2AFX:MDM2:BRAP:NFKBIA:AKT1:BUB1B:RAD51:TP53BP1:TP53:MED1:JUNB:E2F1:CHEK2:AR	http://www.gsea-msigdb.org/gsea/msigdb/human/geneset/PUJANA_BREAST_CANCER_LIT_INT_NETWORK
Curated_gene_sets	RODRIGUES_THYROID_CARCINOMA_POORLY_DIFFERENTIATED_DN	748	97	5.34995e-06	0.000294474	RERE:PIGV:ZNF362:GPBP1L1:NFIA:TGFBR3:RSBN1:CTSK:PI4KB:SELENBP1:GON4L:CENPL:MDM4:SH3YL1:ZFP36L2:ALMS1:CD302:EPM2AIP1:SETD2:KIF9:KLHDC8B:TCTA:RBM5:TUSC2:FOXP1:EIF4E3:ZBTB20:H1FX:APBB2:LIMCH1:SLAIN2:FAM13A:CCL28:NSD1:NUDT3:PPARD:SESN1:PPIL6:SYNJ2:POR:RBPMS:KANK1:PTEN:ACTA2:CPEB3:OBFC1:MXI1:STIM1:ARHGAP1:ARFGAP2:KBTBD4:CTNND1:MACROD1:LTBP3:CTD-3074O7.11:BBS1:SIK3:SIDT2:TAGLN:SIAE:MSANTD2:CCND2:APOLD1:ATF7IP:ARID2:TCTN1:ALDH2:ANAPC5:FOXO1:KBTBD7:PHF11:TRIM13:HECTD1:NFKBIA:MTMR10:EHD4:SECISBP2L:HOMER2:ZFHX3:ZBTB4:CYB5D1:TOM1L2:PGAP3:ERBB2:ORMDL3:ARL17B:LRRC37A:LRRC37A2:ARL17A:FAM117A:CYTH1:ENOSF1:BCL2:DEDD2:STMN3:ZBTB46:CABIN1:CTA-221G9.10:HSCB:CBX7:FAM104B	http://www.gsea-msigdb.org/gsea/msigdb/human/geneset/RODRIGUES_THYROID_CARCINOMA_POORLY_DIFFERENTIATED_DN
Curated_gene_sets	WP_GLIOBLASTOMA_SIGNALING_PATHWAYS	80	20	5.43481e-06	0.000296631	CDKN2C:PIK3C2B:MDM4:PIK3CB:CDK6:TSC1:PTEN:ATM:CBL:CCND2:CDKN1B:MDM2:FOXO1:AKT1:MAP2K1:IGF1R:TP53:ERBB2:VMP1:MIR21:E2F1	http://www.gsea-msigdb.org/gsea/msigdb/human/geneset/WP_GLIOBLASTOMA_SIGNALING_PATHWAYS
Curated_gene_sets	WP_NONALCOHOLIC_FATTY_LIVER_DISEASE	145	29	6.4518e-06	0.000346318	PIK3R3:PKLR:COX7A2L:BCL2L11:UQCRC1:PIK3CB:NFKB1:CASP3:MLXIPL:FAS:NR1H3:NDUFS3:NDUFV1:KCTD14:NDUFC2-KCTD14:NDUFC2:COX6A1:AKT1:COX5A:COX6A2:SREBF1:VMP1:MIR21:NDUFS7:UQCR11:UQCR11:NDUFA13:GSK3A:BAX:COX4I2:ITCH:XBP1:NDUFA6	http://www.gsea-msigdb.org/gsea/msigdb/human/geneset/WP_NONALCOHOLIC_FATTY_LIVER_DISEASE
Curated_gene_sets	REACTOME_DNA_DOUBLE_STRAND_BREAK_REPAIR	145	29	6.4518e-06	0.000346318	KDM4A:HIST2H4A:HIST2H4B:PARP1:EXO1:ATRIP:TREX1:CCNA2:HIST1H4A:HIST1H4B:HIST1H4C:HIST1H2BC:HIST1H2BD:HIST1H2BE:HIST1H4D:HIST1H2BF:HIST1H4E:HIST1H2BG:HIST1H4F:HIST1H2BI:HIST1H4H:HIST1H2BJ:HIST1H4I:HIST1H4J:HIST1H4K:HIST1H2BN:HIST1H4L:HIST1H2BO:BAZ1B:SPIDR:PRKDC:NBN:DNA2:ATM:H2AFX:RAD52:HIST4H4:RAD9B:RFC5:RAD51:TP53BP1:TIPIN:SLX4:TP53:PIAS4:RTEL1:CHEK2	http://www.gsea-msigdb.org/gsea/msigdb/human/geneset/REACTOME_DNA_DOUBLE_STRAND_BREAK_REPAIR
Curated_gene_sets	GARY_CD5_TARGETS_UP	441	64	6.57788e-06	0.000348974	CD52:ARID1A:MAST2:PHGDH:PI4KB:PBXIP1:ZFP36L2:BCL2L11:ZRANB3:DARS:NBEAL2:UQCRC1:APEH:GNAI2:APBB2:FNIP1:IRF1:HMGA1:ZFAND3:ZNF318:STYXL1:TRIM4:GNB2:SRRT:SLC25A37:VLDLR:UBE2R2:AUH:GFI1B:NFKB2:OBFC1:SPI1:ZDHHC5:MACROD1:PPP1R14B:PACS1:ADRBK1:AIP:WNK1:SLC38A2:NFKBIA:GCHFR:SECISBP2L:BCKDK:KAT8:RLTPR:ANKRD11:GABARAP:TP53:KDM6B:VAMP2:AURKB:EVI2A:NFE2L1:SPOP:PMAIP1:BCL2:DHPS:JUNB:POU2F2:CPNE1:RBM39:TSPO:SEPT6	http://www.gsea-msigdb.org/gsea/msigdb/human/geneset/GARY_CD5_TARGETS_UP
Curated_gene_sets	GAZDA_DIAMOND_BLACKFAN_ANEMIA_ERYTHROID_DN	432	63	6.60875e-06	0.000348974	ZDHHC18:PIK3R3:C1orf54:CTSK:ARNT:LAMTOR2:KLHL20:TRAF3IP3:ACTR2:MAP4:ZNF589:ARIH2:DALRD3:HEMK1:HMCES:FAM13A:NNT:H2AFY:HIST1H2BD:NUDT3:ZNF318:MYB:SKAP2:PSPH:ZNF394:EPHB4:OSGIN2:KANK1:GBF1:CDKN1C:SSSCA1:TMEM134:CPT1A:CUL5:PAFAH1B2:HMBS:WNK1:APOLD1:NCKAP1L:RFC5:CAMKK2:NCOR2:FAM179B:CKB:PPIP5K1:SECISBP2L:CYP1A2:RNF40:HEATR3:EFNB3:AURKB:GAS7:ATPAF2:GID4:THRA:PLEKHM1:LPIN2:TCF3:BAX:NDRG3:ARFRP1:NAGA:SEPT6	http://www.gsea-msigdb.org/gsea/msigdb/human/geneset/GAZDA_DIAMOND_BLACKFAN_ANEMIA_ERYTHROID_DN
Curated_gene_sets	KRIGE_RESPONSE_TO_TOSEDOSTAT_6HR_DN	880	110	6.98796e-06	0.000366023	SFN:NUDC:HIVEP3:HPDL:NASP:AP4B1:TNFAIP8L2:ADAM15:GBA:IFI16:RCSD1:PTPRC:TRAF3IP3:THADA:ZFP36L2:ARHGAP25:ALMS1:MOGS:CD302:KLHL18:DHX30:MON1A:NPRL2:TRMT10C:NXPE3:RUVBL1:GRPEL1:APBB2:ZAR1:MAD2L1:CLPTM1L:DIMT1:ERAP2:NREP:H2AFY:TMEM173:PRICKLE4:TOMM6:POLR1C:XPO5:ZBTB24:CENPW:MYB:BZW2:NFE2L3:IKZF1:MRPS17:MRPS17:HSPB1:PDAP1:POP7:SRRT:KANK1:TRIM14:KIF20B:FGFBP3:NOLC1:NDUFS3:MTCH2:STIP1:PPP1R14B:RPS6KA4:EHBP1L1:SESN3:DDX10:ZBTB16:PAFAH1B2:NRGN:FKBP4:CBX5:XRCC6BP1:TMEM116:NAA25:TRIAP1:ANAPC5:FLT3:KBTBD6:EBPL:GLRX5:TUBGCP4:MPI:COX5A:IMP3:DCTPP1:VKORC1:SLC7A6:MPHOSPH6:SENP3:LSMD1:CYB5D1:PFAS:PEMT:COX11:BZRAP1:POLR2E:STK11:MUM1:TCF3:DOHH:TNPO2:ZNF574:ZSCAN5A:ASXL1:RBM12:ACTR5:RANBP1:ADORA2A:ZNRF3:SYNGR1:MCAT:TTLL12:LAS1L	http://www.gsea-msigdb.org/gsea/msigdb/human/geneset/KRIGE_RESPONSE_TO_TOSEDOSTAT_6HR_DN
Curated_gene_sets	WP_G1_TO_S_CELL_CYCLE_CONTROL	62	17	7.15211e-06	0.000371623	CDKN2C:MCM6:CDC25A:CCND3:CDK6:MCM7:MCM4:CCNE2:CDKN1C:CREB3L1:ATM:CCND2:CDKN1B:MDM2:TP53:E2F1:MYT1	http://www.gsea-msigdb.org/gsea/msigdb/human/geneset/WP_G1_TO_S_CELL_CYCLE_CONTROL
Curated_gene_sets	REACTOME_BH3_ONLY_PROTEINS_ASSOCIATE_WITH_AND_INACTIVATE_ANTI_APOPTOTIC_BCL_2_MEMBERS	8	6	7.54676e-06	0.000389017	BCL2L11:BAD:BMF:PMAIP1:BCL2:BCL2L1	http://www.gsea-msigdb.org/gsea/msigdb/human/geneset/REACTOME_BH3_ONLY_PROTEINS_ASSOCIATE_WITH_AND_INACTIVATE_ANTI_APOPTOTIC_BCL_2_MEMBERS
Curated_gene_sets	RUIZ_TNC_TARGETS_DN	139	28	8.01856e-06	0.000410083	PTPRF:KIF2C:USP1:EXO1:MCM6:CDC25A:MAD2L1:CCNA2:CENPU:SPDL1:MCM7:POP7:NCAPG2:MCM4:CCNE2:UGCG:H2AFX:FOXM1:SLC38A1:EIF5:OIP5:TIPIN:ZWILCH:DCTPP1:AURKB:TYMS:GINS1:E2F1	http://www.gsea-msigdb.org/gsea/msigdb/human/geneset/RUIZ_TNC_TARGETS_DN
Curated_gene_sets	GINESTIER_BREAST_CANCER_20Q13_AMPLIFICATION_DN	162	31	8.13766e-06	0.000412923	SZT2:KDM4A:RNF220:DOCK7:CDC42SE1:CHTOP:KIAA0907:EPM2AIP1:MBD4:PLXND1:BTN2A1:PPARD:ZNF318:XPO5:ZMIZ2:GPC2:HNRNPH3:BTAF1:MKI67:DGKZ:MADD:FNBP4:EHBP1L1:MON2:PHF11:CLK3:FBXL19:BZRAP1:CYTH1:SBNO2:DAZAP1	http://www.gsea-msigdb.org/gsea/msigdb/human/geneset/GINESTIER_BREAST_CANCER_20Q13_AMPLIFICATION_DN
Curated_gene_sets	BERENJENO_TRANSFORMED_BY_RHOA_DN	381	57	8.28631e-06	0.000417206	S100A13:SNAPIN:SHC1:GBA:LAMTOR2:C1orf85:CYP1B1:MEIS1:ITM2C:WDR6:LAMB2:SEMA3F:GNAI2:PTPN13:DAP:F2R:CXXC5:RAB24:SESN1:GRB10:ZSCAN21:PCOLCE:DECR1:LPAR1:RALGDS:PTEN:MGEA5:CTNND1:VEGFB:CPT1A:SSPN:ITPR2:SLC38A2:IFT81:TRAFD1:MAP1LC3B2:P2RX4:DLK1:GALK2:STX4:VKORC1:ATP6V0D1:GABARAP:MIEN1:THRA:COPZ2:GAMT:NFIX:CHMP2A:PYGB:MAP1LC3A:TP53INP2:ERGIC3:NDRG3:TOM1:NAGA:NDUFA6	http://www.gsea-msigdb.org/gsea/msigdb/human/geneset/BERENJENO_TRANSFORMED_BY_RHOA_DN
Curated_gene_sets	NUYTTEN_NIPP1_TARGETS_DN	815	103	8.53827e-06	0.000426483	SH3BGRL3:ARID1A:PHC2:CDKN2C:PHTF1:ANP32E:APH1A:ARNT:GABPB2:PIP5K1A:PBXIP1:DPM3:CYP1B1:MCM6:MFSD6:NGEF:DAG1:GNAI2:RYBP:CEP97:SEC61A1:PLXND1:FAIM:RNF13:LIMCH1:SLAIN2:OCIAD1:CASP3:NNT:KIF2A:DIMT1:F2R:H2AFY:TMEM173:CXXC5:RANBP9:SESN1:SERINC1:GPR126:SNX10:HOXA10:HOXA13:H2AFV:PURB:CDK6:ESYT2:ENTPD4:CALB1:PPAPDC2:SLC35D2:ZNF367:PRTFDC1:NRBF2:REEP3:MARCH5:TRIM8:C10orf32:C10orf32-ASMT:MXI1:METTL10:MKI67:CDKN1C:MDK:ATG13:NUP160:RPS6KA4:FAM89B:EHBP1L1:CPT1A:CUL5:EXPH5:H2AFX:ESAM:FOXM1:LTBR:CREBL2:APOLD1:SSPN:SLC38A2:ATP2A2:SH2B3:WSB2:SPRYD7:CKB:GCHFR:CHRNA5:DCTPP1:CNEP1R1:NFATC3:MPDU1:PFAS:MED1:HOXB13:RPS6KB1:TYMS:TCF3:NACC1:UBE2M:PYGB:NCOA6:TRPC4AP:RBM12:PREX1:SLC2A4RG	http://www.gsea-msigdb.org/gsea/msigdb/human/geneset/NUYTTEN_NIPP1_TARGETS_DN
Curated_gene_sets	PAL_PRMT5_TARGETS_UP	194	35	8.62438e-06	0.000426483	CDC20:DOCK7:ANP32E:MRPS21:CD34:CYP1B1:LSM3:MAP4:NFKB1:PPA2:NNT:PRELID1:H2AFV:FIGNL1:MCM4:INTS8:ANP32B:CUEDC2:MKI67:PSMC3:INCENP:CPT1A:H2AFX:FKBP4:RFC5:ANAPC5:RCBTB1:LSMD1:AURKB:TYMS:NDUFA13:UBE2M:AHCY:CPNE1:YWHAB	http://www.gsea-msigdb.org/gsea/msigdb/human/geneset/PAL_PRMT5_TARGETS_UP
Curated_gene_sets	MILI_PSEUDOPODIA_HAPTOTAXIS_DN	641	85	8.66756e-06	0.000426483	ARID1A:CDC20:PTPRF:TGFBR3:CERS2:THBS3:GBA:SCAMP3:C1orf85:CD34:MOGS:LOXL3:ITM2C:TMEM43:PTPN23:SHISA5:USP19:DAG1:HYAL2:CYB561D2:TMEM115:MANF:SEC61A1:RPN1:CLPTM1L:TMEM173:LMAN2:YIPF3:SERINC1:TBL2:POR:PCOLCE:EPHB4:ESYT2:SGMS1:REEP3:NFKB2:SLC39A13:ZDHHC5:TMX2:INCENP:FKBP2:LTBP3:ZDHHC24:DPAGT1:C2CD2L:RNF26:TSPAN9:M6PR:SLC38A1:SLC38A2:ACVR1B:ITGA5:ATP2A2:RNF10:PAN3:PDIA3:SCAMP2:SEC11A:IGF1R:ABCC1:SETD1A:SLC12A4:PLA2G15:SLC7A6:SMPD3:ANKRD11:NLGN2:MPDU1:RAI1:SREBF1:ERBB2:TYMS:TMEM259:SBNO2:ATP13A1:APMAP:ENTPD6:ABHD12:TM9SF4:PLAGL2:PIGU:ZNRF3:ALG12:PIM3	http://www.gsea-msigdb.org/gsea/msigdb/human/geneset/MILI_PSEUDOPODIA_HAPTOTAXIS_DN
Curated_gene_sets	REACTOME_TRANSCRIPTIONAL_REGULATION_OF_GRANULOPOIESIS	57	16	9.52067e-06	0.000464938	TAL1:HIST2H4A:HIST2H4B:GATA2:HIST1H3A:HIST1H4A:HIST1H4B:HIST1H3B:HIST1H2AB:HIST1H3C:HIST1H4C:HIST1H2BC:HIST1H2BD:HIST1H2BE:HIST1H4D:HIST1H3D:HIST1H2BF:HIST1H4E:HIST1H2BG:HIST1H2AE:HIST1H3E:HIST1H4F:HIST1H3F:HIST1H3G:HIST1H2BI:HIST1H4H:HIST1H2BJ:HIST1H4I:HIST1H3H:HIST1H4J:HIST1H4K:HIST1H2BN:HIST1H3I:HIST1H4L:HIST1H3J:HIST1H2BO:MYB:H2AFV:SPI1:H2AFX:FLI1:HIST4H4:E2F1	http://www.gsea-msigdb.org/gsea/msigdb/human/geneset/REACTOME_TRANSCRIPTIONAL_REGULATION_OF_GRANULOPOIESIS
Curated_gene_sets	SPIELMAN_LYMPHOBLAST_EUROPEAN_VS_ASIAN_DN	567	77	9.7253e-06	0.000468359	RERE:YARS:EIF2B3:USP1:JAK1:PTPN22:MCL1:CTSS:SCAMP3:DAP3:RIT1:SSR2:PTPRC:CD46:COX7A2L:ACTR2:PCBP1:MLH1:OXSR1:NME6:RBM5:GPR27:MBD4:RNF13:SIAH2:NFKB1:ACSL1:SLC12A7:KIF2A:UBE2D2:BTN2A1:ZNF318:CD164:SKAP2:PSPH:MDH2:NBN:PTEN:FAS:BTRC:NOLC1:GBF1:CLP1:AIP:CUL5:ZW10:M6PR:CREBL2:SCAF11:SLC38A1:SLC38A2:CRADD:PPP1CC:MAPKAPK5:P2RX4:CAMKK2:WBP4:TRIM13:CDC16:EIF5:TUBGCP4:SQRDL:MAP2K1:SNUPN:NFATC3:EVI2A:MED1:CLTC:GYS1:MAPRE1:PXMP4:EIF2S2:ERGIC3:ATP5O:PITPNB:SLC25A5:CUL4B	http://www.gsea-msigdb.org/gsea/msigdb/human/geneset/SPIELMAN_LYMPHOBLAST_EUROPEAN_VS_ASIAN_DN
Curated_gene_sets	WP_VEGFAVEGFR2_SIGNALING	410	60	9.73644e-06	0.000468359	SH3BGRL3:TAL1:FAF1:RPL5:ARNT:PSMD4:PBXIP1:SHC1:ACP1:PPM1G:DOK1:GIGYF2:LRRFIP2:GPX1:RHOA:GATA2:COPG1:EIF2A:SIAH2:NFKB1:TRPC3:GRB10:HSPB1:DECR1:KANK1:FAS:PTPRJ:CTNND1:STIP1:PLCB3:PPP1CA:CBL:TEAD4:APOLD1:HDAC7:NR4A1:RAP1B:MDM2:MAPKAPK5:PTPN11:CAMKK2:FOXO1:SRP54:NFKBIA:AKT1:MAP2K1:CSK:C15orf39:PTPN9:ATP6V0D1:FXR2:ARHGEF15:CLTC:RPS6KB1:BCL2:PRDX2:BCL2L1:ITCH:RBM39:ERG	http://www.gsea-msigdb.org/gsea/msigdb/human/geneset/WP_VEGFAVEGFR2_SIGNALING
Curated_gene_sets	PID_IL2_STAT5_PATHWAY	29	11	9.95128e-06	0.000468359	JAK1:SHC1:CCNA2:CCND3:CDK6:GAB2:CCND2:PTPN11:ELF1:BCL2:BCL2L1	http://www.gsea-msigdb.org/gsea/msigdb/human/geneset/PID_IL2_STAT5_PATHWAY
Curated_gene_sets	WP_MIRNA_REGULATION_OF_P53_PATHWAY_IN_PROSTATE_CANCER	29	11	9.95128e-06	0.000468359	SHISA5:CASP3:PTEN:DDB2:SESN3:ATM:MDM2:TP53:PMAIP1:BAX:CHEK2	http://www.gsea-msigdb.org/gsea/msigdb/human/geneset/WP_MIRNA_REGULATION_OF_P53_PATHWAY_IN_PROSTATE_CANCER
Curated_gene_sets	REACTOME_ACTIVATION_OF_BH3_ONLY_PROTEINS	29	11	9.95128e-06	0.000468359	SFN:BCL2L11:BAD:DYNLL1:AKT1:BMF:TP53:PMAIP1:BCL2:E2F1:YWHAB	http://www.gsea-msigdb.org/gsea/msigdb/human/geneset/REACTOME_ACTIVATION_OF_BH3_ONLY_PROTEINS
Curated_gene_sets	VECCHI_GASTRIC_CANCER_EARLY_UP	402	59	1.05267e-05	0.000491879	ENO1:CDC20:NASP:PDZK1IP1:ANP32E:EFNA4:EML4:KIF9:CSPG5:COL7A1:RNF123:RPN1:MAD2L1:CCNA2:CENPU:SPDL1:PRELID1:WRNIP1:GABBR1:HMGA1:BYSL:XPO5:CENPW:MYB:HOXA10:FIGNL1:MRPS17:MRPS17:HSPB1:CDK6:MCM7:POP7:NCAPG2:SPIDR:MCM4:ZNF367:STAMBPL1:MKI67:MTCH2:SCYL1:FOXM1:NAA25:BUB1B:CASC5:NUSAP1:ZNF592:CENPN:CLDN7:CDK12:CBX2:NDC80:RUVBL2:ABHD12:GINS1:TPX2:GSS:PHF20:PABPC1L:RANBP1:PITPNB	http://www.gsea-msigdb.org/gsea/msigdb/human/geneset/VECCHI_GASTRIC_CANCER_EARLY_UP
Curated_gene_sets	KRIGE_RESPONSE_TO_TOSEDOSTAT_24HR_DN	970	118	1.16842e-05	0.000542065	SFN:NUDC:HIVEP3:HPDL:NASP:RPL5:AP4B1:ADAM15:GBA:BGLAP:THADA:ZFP36L2:ALMS1:MOGS:CD302:KIF9:KLHL18:DHX30:USP19:MON1A:IFRD2:NPRL2:TRMT10C:RUVBL1:ARMC8:GRPEL1:APBB2:ZAR1:MAD2L1:CLPTM1L:DIMT1:ERAP2:NREP:H2AFY:TMEM173:PRICKLE4:TOMM6:BYSL:POLR1C:XPO5:ZBTB24:CENPW:MYB:BZW2:NFE2L3:IKZF1:MRPS17:MRPS17:HSPB1:CDK6:PDAP1:POP7:SRRT:ESYT2:KANK1:TRIM14:FAS:KIF20B:FGFBP3:NOLC1:NR1H3:NDUFS3:MTCH2:NUP160:STIP1:PPP1R14B:RPS6KA4:SSSCA1:SESN3:ACAT1:DDX10:ZBTB16:PAFAH1B2:NRGN:FKBP4:SCAF11:XRCC6BP1:NAA25:TRAFD1:TRIAP1:ANAPC5:FLT3:KBTBD6:EBPL:GLRX5:TUBGCP4:MPI:COX5A:IMP3:TRAP1:DCTPP1:VKORC1:SLC7A6:MPHOSPH6:SENP3:LSMD1:CYB5D1:PFAS:PEMT:COX11:BZRAP1:POLR2E:STK11:MUM1:DAZAP1:TCF3:DOHH:TNPO2:ZNF574:RUVBL2:ZSCAN5A:ASXL1:RBM12:ACTR5:RANBP1:ZNRF3:SYNGR1:MCAT:TTLL12:LAS1L	http://www.gsea-msigdb.org/gsea/msigdb/human/geneset/KRIGE_RESPONSE_TO_TOSEDOSTAT_24HR_DN
Curated_gene_sets	BENPORATH_SOX2_TARGETS	704	91	1.17895e-05	0.000543068	KIF2C:PIK3R3:TAL1:APH1A:C1orf54:ENSA:ILF2:UBQLN4:LAMTOR2:RAB25:IFI16:DARS2:PCBP1:LSM3:EPM2AIP1:MLH1:ELP6:FOXP1:EXOSC9:JARID2:USP49:NFE2L3:HNRNPA2B1:CBX3:CDK6:MOSPD3:LOXL2:RBPMS:KANK1:AUH:CDC14B:ANP32B:GNG10:SGMS1:KIF20B:MGEA5:GBF1:ACTR1A:SUFU:TRIM22:ARHGAP1:NUP160:CLP1:CPT1A:EXPH5:H2AFX:DPAGT1:SCNN1A:KIAA1551:SLC38A2:CBX5:HNRNPA1:FOXO1:MRPS31:KPNA3:PPP2R3C:KIAA0391:KIAA0391:RPS29:BUB1B:OIP5:NUSAP1:TIPIN:SH3GL3:ZSCAN2:FBXL19:ZNF668:ZNF646:PRSS8:DHX38:DVL2:PHF23:LSMD1:CDK12:PGAP3:ERBB2:EEF2:STAP2:MPND:HDGFRP2:MAST1:GSK3A:FTL:ID1:COMMD7:TRPC4AP:RBM39:TCF20:ZC4H2:HEPH:HNRNPA1P26:SEPT6:MCTS1	http://www.gsea-msigdb.org/gsea/msigdb/human/geneset/BENPORATH_SOX2_TARGETS
Curated_gene_sets	REACTOME_PKMTS_METHYLATE_HISTONE_LYSINES	46	14	1.22853e-05	0.000559957	PRDM16:HIST2H4A:HIST2H4B:SETDB1:ASH1L:RBBP5:SETD2:MECOM:NFKB1:NSD1:HIST1H3A:HIST1H4A:HIST1H4B:HIST1H3B:HIST1H3C:HIST1H4C:HIST1H4D:HIST1H3D:HIST1H4E:HIST1H3E:HIST1H4F:HIST1H3F:HIST1H3G:HIST1H4H:HIST1H4I:HIST1H3H:HIST1H4J:HIST1H4K:HIST1H3I:HIST1H4L:HIST1H3J:NFKB2:ATF7IP:HIST4H4:SETDB2:SETD1A	http://www.gsea-msigdb.org/gsea/msigdb/human/geneset/REACTOME_PKMTS_METHYLATE_HISTONE_LYSINES
Curated_gene_sets	REACTOME_DEUBIQUITINATION	272	44	1.23285e-05	0.000559957	CDC20:PSMD4:MDM4:INO80B:MBD5:CDC25A:USP19:USP4:RHOA:RNF123:RUVBL1:SIAH2:TADA2B:CCNA2:HIST1H2AB:HIST1H2BC:HIST1H2BD:HIST1H2BE:HIST1H2BF:HIST1H2BG:HIST1H2AE:HIST1H2BI:HIST1H2BJ:HIST1H2AG:HIST1H2AH:HIST1H2AI:HIST1H2AK:HIST1H2BN:HIST1H2AL:HIST1H2AM:HIST1H2BO:USP49:NOD1:TRIM4:GATA3:VDAC2:PTEN:STAMBPL1:FAM175B:DDB2:PSMC3:USP28:MDM2:PSMD9:PSMA6:NFKBIA:INO80:PSMA4:TP53:PSMD3:PTRH2:ASXL1:ACTR5:AR	http://www.gsea-msigdb.org/gsea/msigdb/human/geneset/REACTOME_DEUBIQUITINATION
Curated_gene_sets	FISCHER_DIRECT_P53_TARGETS_META_ANALYSIS	298	47	1.25728e-05	0.000567086	SFN:RNF19B:PLK3:CDC42SE1:LMNA:MBD5:XPC:EPM2AIP1:COL7A1:GPX1:GPR87:TET2:LNPEP:MCC:SESN1:TP53INP1:CEL:PBLD:PTEN:ACTA2:FAS:PANK1:C10orf32:C10orf32-ASMT:TRIM22:DDB2:CLP1:SLC25A45:ZNF385A:MON2:MDM2:TRIAP1:RCBTB1:ORAI3:SLC12A4:TP53:C18orf56:PMAIP1:SERPINB5:ZNF564:CTD-2192J16.20:POU2F2:BAX:ZNF337:BCL2L1:GSS:UQCC1:APOBEC3H:EDA2R	http://www.gsea-msigdb.org/gsea/msigdb/human/geneset/FISCHER_DIRECT_P53_TARGETS_META_ANALYSIS
Curated_gene_sets	DEBIASI_APOPTOSIS_BY_REOVIRUS_INFECTION_DN	264	43	1.29488e-05	0.000580015	PTPRF:PI4KB:SELENBP1:XPC:CSPG5:MAP4:LAMB2:DAG1:GNAI2:NPRL2:MAPKAPK3:PPARD:UBR2:PTK7:ABCC10:FIG4:H2AFV:POR:EPHB4:KANK1:MKI67:NUP98:LRP4:DDB2:RBM14:SPTBN2:SCAF11:ATP2A2:RNFT2:ERCC5:SLC27A2:ADCY9:POLR2A:PFAS:ERBB2:THRA:BZRAP1:SEPT9:STK11:GAMT:TCF3:GYS1:NAGA	http://www.gsea-msigdb.org/gsea/msigdb/human/geneset/DEBIASI_APOPTOSIS_BY_REOVIRUS_INFECTION_DN
Curated_gene_sets	FERNANDEZ_BOUND_BY_MYC	166	31	1.35656e-05	0.000603483	ENO1:UROD:AKR1A1:MCL1:MUC1:LMNA:IFRD2:TERT:HNRNPA2B1:MCM7:PRKDC:NBN:PTEN:HMBS:FOXM1:HNRNPA1:MDM2:ACAD10:ALDH2:HSD11B2:SLC2A4:CHRNB1:VAMP2:THRA:BCL2:JUNB:RNASEH2A:BAX:CST5:E2F1:MSN:HNRNPA1P26	http://www.gsea-msigdb.org/gsea/msigdb/human/geneset/FERNANDEZ_BOUND_BY_MYC
Curated_gene_sets	REACTOME_G1_S_DNA_DAMAGE_CHECKPOINTS	65	17	1.42363e-05	0.000629011	PSMD4:MDM4:CDC25A:CCNA2:CCNE2:PSMC3:ATM:CDKN1B:ZNF385A:MDM2:PSMD9:PSMA6:PSMA4:TP53:PSMD3:PHF20:CHEK2	http://www.gsea-msigdb.org/gsea/msigdb/human/geneset/REACTOME_G1_S_DNA_DAMAGE_CHECKPOINTS
Curated_gene_sets	PID_RXR_VDR_PATHWAY	25	10	1.46029e-05	0.000640852	THRB:PPARD:NR1H3:NR4A1:NCOR2:SREBF1:MED1:THRA:RPS6KB1:BCL2	http://www.gsea-msigdb.org/gsea/msigdb/human/geneset/PID_RXR_VDR_PATHWAY
Curated_gene_sets	WP_DNA_DAMAGE_RESPONSE_ONLY_ATM_DEPENDENT	107	23	1.68008e-05	0.000729885	PIK3R3:SHC1:PIK3C2B:BCL2L11:WNT7A:RHOA:PIK3CB:NFKB1:CCND3:PTEN:NFKB2:BAD:ATM:CCND2:CDKN1B:MDM2:AKT1:DVL2:TP53:ERBB2:PMAIP1:BCL2:BAX	http://www.gsea-msigdb.org/gsea/msigdb/human/geneset/WP_DNA_DAMAGE_RESPONSE_ONLY_ATM_DEPENDENT
Curated_gene_sets	WP_DNA_IRDAMAGE_AND_CELLULAR_RESPONSE_VIA_ATR	79	19	1.68565e-05	0.000729885	USP1:CLK2:PARP1:EXO1:MLH1:ATRIP:TREX1:PRKDC:NBN:ATM:H2AFX:RAD52:FOXM1:MDM2:RAD51:TP53BP1:TP53:TRIM28:E2F1:CHEK2	http://www.gsea-msigdb.org/gsea/msigdb/human/geneset/WP_DNA_IRDAMAGE_AND_CELLULAR_RESPONSE_VIA_ATR
Curated_gene_sets	WP_APOPTOSIS_MODULATION_AND_SIGNALING	86	20	1.7411e-05	0.000748906	MCL1:HTRA2:BCL2L11:PTPN13:NFKB1:CASP3:FAS:MADD:BAD:CRADD:HRK:NFKBIA:BMF:TP53:PTRH2:PMAIP1:BCL2:BAX:BCL2L1:TNFRSF6B	http://www.gsea-msigdb.org/gsea/msigdb/human/geneset/WP_APOPTOSIS_MODULATION_AND_SIGNALING
Curated_gene_sets	WONG_ADULT_TISSUE_STEM_MODULE	692	89	1.77838e-05	0.000759906	TIE1:MPL:TAL1:DOCK7:JAK1:ELTD1:KCNA2:S100A13:S100A1:PBXIP1:ASH1L:IFI16:CD34:CYP1B1:MEIS1:ITM2C:NBEAL2:CELSR3:NICN1:CACNA2D2:CISH:FOXP1:NFKBIZ:ZBTB20:GATA2:ESYT3:PFN2:P2RY14:LIMCH1:F2R:NREP:CSF2:CXXC5:GABBR1:SESN1:SNX10:HOXA2:HOXA3:HOXA5:HOXA10:ARPC1B:GJC3:ZKSCAN1:KRBA1:RBPMS:VLDLR:MLLT3:NR5A1:GATA3:PLXDC2:REEP3:NKX2-3:ARL3:CDKN1C:LRP4:LTBP3:TAGLN:ESAM:PHC1:KLRG1:GRASP:NR4A1:ATP2A2:P2RX4:FLT3:NFKBIA:TP53BP1:HOMER2:ADCY9:ABCC1:ZFP1:CBFA2T3:CHRNB1:RAI1:ZNF521:PHLPP1:CNN2:JUNB:NFIX:ID1:PDRG1:DNMT3B:PROCR:MYL9:STMN3:NRIP1:CTA-221G9.10:TTC28:MSN:NAP1L3	http://www.gsea-msigdb.org/gsea/msigdb/human/geneset/WONG_ADULT_TISSUE_STEM_MODULE
Curated_gene_sets	MIKKELSEN_ES_ICP_WITH_H3K4ME3	693	89	1.87927e-05	0.000797767	TMEM69:GOLPH3L:LYSMD1:RFX5:S100A13:S100A1:PBXIP1:TRIM46:THBS3:FAM189B:ZRANB3:COL7A1:IP6K2:LAMB2:NICN1:MST1:HYAL1:EFCAB12:FAM194A:FAM13A:DDX60:C5orf34:USP49:MICAL1:SYNJ2:SUMF2:SRRM3:CNPY4:C7orf43:ZNF239:PBLD:PANK1:WBP1L:SLC22A18:C11orf49:SERPING1:YPEL4:CTNND1:FLRT1:NUDT22:DNAJC4:CTD-3074O7.11:BBS1:THRSP:C11orf65:C1QTNF5:MFRP:MFRP:PHC1:SSPN:SMUG1:NFE2:P2RX7:BIVM:PPP2R3C:TCL1A:PAK6:ADAL:MPI:CHRNB4:ALPK3:PHKG2:ZNF646:PRSS8:TSNAXIP1:LDHD:CDH15:DLG4:TNK1:TMEM256:ZBTB4:SLC35G6:SAT2:DNAH2:KDM6B:ARHGEF15:LRRC48:GRB7:BZRAP1:HMHA1:WDR83OS:LPAR2:GRIK5:FOXS1:TTLL9:GDF5:UPB1:ARHGEF9:ZC4H2:NAP1L2:CUL4B:MCTS1	http://www.gsea-msigdb.org/gsea/msigdb/human/geneset/MIKKELSEN_ES_ICP_WITH_H3K4ME3
Curated_gene_sets	ZWANG_EGF_PERSISTENTLY_DN	60	16	1.94048e-05	0.000807912	PIGV:HECTD3:TSPAN1:HSD11B1:NBEAL2:DALRD3:FOXP1:PGAP2:MACROD1:TRPT1:ESAM:DNAJC17:CTC1:DHPS:HOOK2:EPB41L1	http://www.gsea-msigdb.org/gsea/msigdb/human/geneset/ZWANG_EGF_PERSISTENTLY_DN
Curated_gene_sets	WP_PATHWAYS_AFFECTED_IN_ADENOID_CYSTIC_CARCINOMA	60	16	1.94048e-05	0.000807912	ARID1A:SETD2:NSD1:HIST1H1E:MYB:PRKDC:JMJD1C:PTEN:ATM:AKT1:SRCAP:TP53:KDM6B:ERBB2:CHEK2:BRD1	http://www.gsea-msigdb.org/gsea/msigdb/human/geneset/WP_PATHWAYS_AFFECTED_IN_ADENOID_CYSTIC_CARCINOMA
Curated_gene_sets	LINDSTEDT_DENDRITIC_CELL_MATURATION_C	60	16	1.94048e-05	0.000807912	JAK1:MUC1:GPR171:CASP3:KIF2A:GTF2E2:UGCG:ALDH2:TRAFD1:FLT3:FOXO1:SEMA7A:IGF1R:ALOX15B:POLR2E:TCF3	http://www.gsea-msigdb.org/gsea/msigdb/human/geneset/LINDSTEDT_DENDRITIC_CELL_MATURATION_C
Curated_gene_sets	REACTOME_BASE_EXCISION_REPAIR_AP_SITE_FORMATION	42	13	2.04525e-05	0.000835509	MUTYH:HIST2H4A:HIST2H4B:MBD4:HIST1H4A:HIST1H4B:HIST1H2AB:HIST1H4C:HIST1H2BC:HIST1H2BD:HIST1H2BE:HIST1H4D:HIST1H2BF:HIST1H4E:HIST1H2BG:HIST1H2AE:HIST1H4F:HIST1H2BI:HIST1H4H:HIST1H2BJ:HIST1H4I:HIST1H4J:HIST1H4K:HIST1H2BN:HIST1H4L:HIST1H2BO:H2AFV:H2AFX:HIST4H4:SMUG1:ACD	http://www.gsea-msigdb.org/gsea/msigdb/human/geneset/REACTOME_BASE_EXCISION_REPAIR_AP_SITE_FORMATION
Curated_gene_sets	WP_ATM_SIGNALING_IN_DEVELOPMENT_AND_DISEASE	42	13	2.04525e-05	0.000835509	NFKB1:HSPB1:PRKDC:NBN:ATM:H2AFX:TP53BP1:RNF40:ATMIN:AURKB:STK11:TRIM28:CHEK2	http://www.gsea-msigdb.org/gsea/msigdb/human/geneset/WP_ATM_SIGNALING_IN_DEVELOPMENT_AND_DISEASE
Curated_gene_sets	WIERENGA_STAT5A_TARGETS_GROUP1	123	25	2.04536e-05	0.000835509	C1orf51:SEMA6C:TRIM46:MUC1:TRIM58:PFKFB4:CISH:GATA2:AGPAT9:NOD1:MOSPD3:KRBA1:SLC25A37:CDKN1C:TULP3:TMEM116:P2RX4:MAP1A:CCDC102A:GPR114:FGF11:SNTA1:TP53INP2:SPAG4:GGT5	http://www.gsea-msigdb.org/gsea/msigdb/human/geneset/WIERENGA_STAT5A_TARGETS_GROUP1
Curated_gene_sets	REACTOME_UB_SPECIFIC_PROCESSING_PROTEASES	194	34	2.16694e-05	0.000876935	CDC20:PSMD4:MDM4:CDC25A:USP19:USP4:RNF123:RUVBL1:SIAH2:TADA2B:CCNA2:HIST1H2AB:HIST1H2BC:HIST1H2BD:HIST1H2BE:HIST1H2BF:HIST1H2BG:HIST1H2AE:HIST1H2BI:HIST1H2BJ:HIST1H2AG:HIST1H2AH:HIST1H2AI:HIST1H2AK:HIST1H2BN:HIST1H2AL:HIST1H2AM:HIST1H2BO:USP49:GATA3:VDAC2:PTEN:DDB2:PSMC3:USP28:MDM2:PSMD9:PSMA6:NFKBIA:PSMA4:TP53:PSMD3:PTRH2:AR	http://www.gsea-msigdb.org/gsea/msigdb/human/geneset/REACTOME_UB_SPECIFIC_PROCESSING_PROTEASES
Curated_gene_sets	REACTOME_HOMOLOGY_DIRECTED_REPAIR	116	24	2.18225e-05	0.000876935	HIST2H4A:HIST2H4B:PARP1:EXO1:ATRIP:TREX1:CCNA2:HIST1H4A:HIST1H4B:HIST1H4C:HIST1H2BC:HIST1H2BD:HIST1H2BE:HIST1H4D:HIST1H2BF:HIST1H4E:HIST1H2BG:HIST1H4F:HIST1H2BI:HIST1H4H:HIST1H2BJ:HIST1H4I:HIST1H4J:HIST1H4K:HIST1H2BN:HIST1H4L:HIST1H2BO:SPIDR:NBN:DNA2:ATM:H2AFX:RAD52:HIST4H4:RAD9B:RFC5:RAD51:TP53BP1:TIPIN:SLX4:PIAS4:RTEL1	http://www.gsea-msigdb.org/gsea/msigdb/human/geneset/REACTOME_HOMOLOGY_DIRECTED_REPAIR
Curated_gene_sets	ALCALAY_AML_BY_NPM1_LOCALIZATION_UP	131	26	2.18727e-05	0.000876935	LMNA:MEIS1:ARHGAP25:LAMB2:IP6K1:GATA2:HIST1H2BC:HIST1H2BE:HIST1H2BF:HIST1H2BG:HIST1H2BI:NFE2L3:SNX10:HOXA1:HOXA2:HOXA4:HOXA5:HOXA6:HOXA7:HOXA10:HOXA11:GRB10:TBL2:CTNND1:ACVR1B:ITGA5:SNX11:HOXB7:HOXB9:TOM1L1	http://www.gsea-msigdb.org/gsea/msigdb/human/geneset/ALCALAY_AML_BY_NPM1_LOCALIZATION_UP
Curated_gene_sets	KAUFFMANN_DNA_REPAIR_GENES	219	37	2.23356e-05	0.000889999	MUTYH:DCLRE1B:PARP1:EXO1:MBD5:XPC:MLH1:MBD4:MAD2L1:TERT:UBE2D2:WRNIP1:NUDT3:FANCE:GTF2H5:MAD1L1:NUDT1:PRKDC:NBN:SMC2:DDB2:ATM:H2AFX:RAD52:SMUG1:XRCC6BP1:RAD9B:RFC5:ERCC5:FANCM:RAD51:TP53BP1:TP53:CHAF1A:RUVBL2:CHEK2:UBE2A	http://www.gsea-msigdb.org/gsea/msigdb/human/geneset/KAUFFMANN_DNA_REPAIR_GENES
Curated_gene_sets	PEREZ_TP53_TARGETS	1137	133	2.28933e-05	0.000906658	AIM1L:BEST4:IPP:ANXA9:FAM63A:EFNA4:ASH1L:BGLAP:KLHL20:CNTN2:DSTYK:TMCC2:FAM49A:RMDN2:KCNG3:DQX1:BCL2L11:C2orf82:WNT7A:TRIM71:KIF9:MST1:CYB561D2:CACNA2D2:NXPE3:ZBTB20:GATA2:TBC1D14:AFF1:MANBA:TMEM155:GPR98:MCC:IRF1:TMEM173:CXXC5:MYB:MAD1L1:HOXA5:HOXA11:ZKSCAN1:ZNF777:ZNF746:KRBA1:TP53INP1:ZNF367:CEL:GATA3:BEND7:DUSP13:FGFBP3:MGEA5:HPS6:LDB1:ELOVL3:TRIM8:CYP17A1:MXI1:FAM53B:KCNQ1:CDKN1C:DGKZ:CHRM4:PTPRJ:CLP1:MACROD1:FRMD8:LTBP3:SSSCA1:CTD-3074O7.11:BBS1:CCS:RBM4B:KDM2A:CARNS1:USP35:BACE1:MSANTD2:FLI1:CDKN1B:ARID2:ZNF385A:XRCC6BP1:MON2:MDM2:BTBD11:C12orf76:HVCN1:SH2B3:HECTD4:P2RX7:KBTBD6:KLHL28:DLK1:CKB:ZBTB42:DISP2:ELL3:MEGF11:CLK3:HOMER2:IGF1R:NAA60:NAA60:DNASE1:ITGAM:HSD11B2:CBFA2T3:FGF11:TMEM107:ATPAF2:GID4:FBXL20:ARHGAP27:TNRC6C:ABCA7:GAMT:EEF2:ZNF20:MAN2B1:JUNB:DEDD2:FOXS1:KIF3B:C20orf112:DNMT3B:ZNF341:SOGA1:ZGPAT:MYT1:PCMTD2:CCDC117:BRD1:MAGEH1:TMEM35	http://www.gsea-msigdb.org/gsea/msigdb/human/geneset/PEREZ_TP53_TARGETS
Curated_gene_sets	SARRIO_EPITHELIAL_MESENCHYMAL_TRANSITION_UP	155	29	2.44553e-05	0.000962648	ENO1:STIL:EXO1:BCL2L11:MCM6:MAD2L1:CCNA2:CENPU:CENPW:GGCT:ARPC1B:MCM7:MCM4:ZNF367:STAMBPL1:MKI67:RBM14:CPT1A:H2AFX:FOXM1:RFC5:BUB1B:RAD51:CMC2:TNK1:TYMS:NDC80:E2F1:RTEL1	http://www.gsea-msigdb.org/gsea/msigdb/human/geneset/SARRIO_EPITHELIAL_MESENCHYMAL_TRANSITION_UP
Curated_gene_sets	WP_RETINOBLASTOMA_GENE_IN_CANCER	88	20	2.49409e-05	0.000975849	FAF1:MCM6:CDC25A:CCNA2:CCND3:CDK6:MCM7:PRKDC:MCM4:CCNE2:SMC2:NPAT:CDKN1B:MDM2:RFC5:SIN3A:TP53:VMP1:MIR21:TYMS:E2F1	http://www.gsea-msigdb.org/gsea/msigdb/human/geneset/WP_RETINOBLASTOMA_GENE_IN_CANCER
Curated_gene_sets	KOINUMA_TARGETS_OF_SMAD2_OR_SMAD3	788	98	2.68597e-05	0.00104202	ENO1:ARID1A:SFN:YARS:S100PBP:ZNF362:PTPRF:BCAR3:AP4B1:DCLRE1B:MCL1:PIP5K1A:GBA:RASAL2:PIK3C2B:THADA:SPRED2:PCBP1:BCL2L11:COL7A1:RPL24:ACAD9:MBD4:WWTR1:TSC22D2:SIAH2:GPR87:NFKB1:LNPEP:STARD4:CXXC5:MDFI:HNRNPA2B1:CBX3:HOXA3:HOXA5:HOXA7:HOXA10:H2AFV:PURB:BAZ1B:BCL7B:TBL2:TRIM56:KANK1:UBE2R2:SMC2:ZNF462:LPAR1:GNG10:OLFML2A:GTF3C5:GATA3:SGMS1:JMJD1C:HNRNPH3:VDAC2:TRIM8:SH3PXD2A:SLC39A13:FKBP2:LTBP3:PC:ZW10:CBL:SCNN1A:ARID2:SLC38A2:KRT80:WBP4:RCBTB1:MARK3:PAK6:PPIP5K1:ARID3B:C15orf39:SIN3A:BNC1:ZNF592:SLC7A6:CMIP:ACADVL:CLDN7:CHD3:SREBF1:ORMDL3:NFE2L1:CLTC:SEPT9:SETBP1:SERPINB5:TMEM259:JUNB:NANP:ID1:CHMP4B:GSS:APOO	http://www.gsea-msigdb.org/gsea/msigdb/human/geneset/KOINUMA_TARGETS_OF_SMAD2_OR_SMAD3
Curated_gene_sets	REACTOME_INTRACELLULAR_SIGNALING_BY_SECOND_MESSENGERS	298	46	2.6968e-05	0.00104202	PHC2:PIK3R3:PIP5K1A:PSMD4:LAMTOR2:PRKAR2A:PIK3CB:MECOM:KLB:CAMK4:LAMTOR4:PTEN:FGF8:RHOG:PSMC3:BAD:ADRBK1:GAB2:PHC1:CDKN1B:ITPR2:HDAC7:NR4A1:MDM2:PTPN11:CAMKK2:PSMD9:FLT3:FOXO1:PSMA6:RCOR1:AKT1:PSMA4:ADCY9:ADCY7:TP53:CHD3:ERBB2:PSMD3:TNRC6C:CBX2:CBX8:PHLPP1:GATAD2A:GSK3A:RRAGB	http://www.gsea-msigdb.org/gsea/msigdb/human/geneset/REACTOME_INTRACELLULAR_SIGNALING_BY_SECOND_MESSENGERS
Curated_gene_sets	REACTOME_ERCC6_CSB_AND_EHMT2_G9A_POSITIVELY_REGULATE_RRNA_EXPRESSION	43	13	2.71133e-05	0.00104202	HIST2H4A:HIST2H4B:HIST1H3A:HIST1H4A:HIST1H4B:HIST1H3B:HIST1H2AB:HIST1H3C:HIST1H4C:HIST1H2BC:HIST1H2BD:HIST1H2BE:HIST1H4D:HIST1H3D:HIST1H2BF:HIST1H4E:HIST1H2BG:HIST1H2AE:HIST1H3E:HIST1H4F:HIST1H3F:HIST1H3G:HIST1H2BI:HIST1H4H:HIST1H2BJ:HIST1H4I:HIST1H3H:HIST1H4J:HIST1H4K:HIST1H2BN:HIST1H3I:HIST1H4L:HIST1H3J:HIST1H2BO:CBX3:H2AFV:H2AFX:HIST4H4:CHD3:GATAD2A	http://www.gsea-msigdb.org/gsea/msigdb/human/geneset/REACTOME_ERCC6_CSB_AND_EHMT2_G9A_POSITIVELY_REGULATE_RRNA_EXPRESSION
Curated_gene_sets	WP_IL3_SIGNALING_PATHWAY	49	14	2.73296e-05	0.00104415	JAK1:SHC1:IL3:JAK2:BAD:GAB2:CBL:PTPN11:AKT1:MAP2K1:BCL2:BCL2L1:HCK:YWHAB	http://www.gsea-msigdb.org/gsea/msigdb/human/geneset/WP_IL3_SIGNALING_PATHWAY
Curated_gene_sets	SCHWAB_TARGETS_OF_BMYB_POLYMORPHIC_VARIANTS_UP	13	7	2.81627e-05	0.00106969	CDKN2C:CDC25A:ACVR1B:MDM2:CUX2:NFATC3:CUL4B	http://www.gsea-msigdb.org/gsea/msigdb/human/geneset/SCHWAB_TARGETS_OF_BMYB_POLYMORPHIC_VARIANTS_UP
Curated_gene_sets	KIM_BIPOLAR_DISORDER_OLIGODENDROCYTE_DENSITY_CORR_UP	652	84	2.84851e-05	0.00107564	ENO1:YARS:HPCA:AKR1A1:ENSA:MLLT11:VPS72:S100A1:SCAMP3:RUSC1:SYT11:ARHGEF2:C1orf61:EIF2B4:COX7A2L:DCTN1:MLH1:SCAP:UQCRC1:NDUFAF3:GPX1:RHOA:TCTA:IP6K1:RPL24:RPN1:CNBP:PFN2:H2AFY:GABBR1:NUDT3:CCND3:ANKMY2:GGCT:BCL7B:TAF6:PTPRN2:PRSS3:AUH:MGEA5:ACTR1A:ARFGAP2:NDUFS3:STIP1:SPTBN2:NDUFV1:ATP2A2:ARPC3:ALDH2:ERP29:COX6A1:ANAPC5:CDC16:DYNC1H1:AKT1:FAN1:PDIA3:COX5A:PSMA4:SEC11A:TRAP1:ATP6V0D1:CTCF:ACADVL:GABARAP:EFNB3:MAPT:NFE2L1:LPIN2:POLR2E:GPX4:NDUFS7:PAFAH1B3:NUCB1:FTL:TRIM28:ENTPD6:SNTA1:AHCY:EIF6:ATP5O:CABIN1:CBX7:NDUFA6	http://www.gsea-msigdb.org/gsea/msigdb/human/geneset/KIM_BIPOLAR_DISORDER_OLIGODENDROCYTE_DENSITY_CORR_UP
Curated_gene_sets	REACTOME_DNA_METHYLATION	32	11	2.9434e-05	0.00110241	HIST2H4A:HIST2H4B:HIST1H3A:HIST1H4A:HIST1H4B:HIST1H3B:HIST1H2AB:HIST1H3C:HIST1H4C:HIST1H2BC:HIST1H2BD:HIST1H2BE:HIST1H4D:HIST1H3D:HIST1H2BF:HIST1H4E:HIST1H2BG:HIST1H2AE:HIST1H3E:HIST1H4F:HIST1H3F:HIST1H3G:HIST1H2BI:HIST1H4H:HIST1H2BJ:HIST1H4I:HIST1H3H:HIST1H4J:HIST1H4K:HIST1H2BN:HIST1H3I:HIST1H4L:HIST1H3J:HIST1H2BO:H2AFV:H2AFX:HIST4H4:DNMT3B	http://www.gsea-msigdb.org/gsea/msigdb/human/geneset/REACTOME_DNA_METHYLATION
Curated_gene_sets	WP_APOPTOSIS	82	19	2.96028e-05	0.00110241	MCL1:BCL2L11:NFKB1:CASP3:IRF1:FAS:BAD:SCAF11:MDM2:CRADD:HRK:NFKBIA:AKT1:IGF1R:TP53:PMAIP1:BCL2:BAX:BCL2L1	http://www.gsea-msigdb.org/gsea/msigdb/human/geneset/WP_APOPTOSIS
Curated_gene_sets	REACTOME_ACTIVATION_OF_ANTERIOR_HOX_GENES_IN_HINDBRAIN_DEVELOPMENT_DURING_EARLY_EMBRYOGENESIS	89	20	2.97031e-05	0.00110241	HIST2H4A:HIST2H4B:RBBP5:MEIS1:HIST1H3A:HIST1H4A:HIST1H4B:HIST1H3B:HIST1H2AB:HIST1H3C:HIST1H4C:HIST1H2BC:HIST1H2BD:HIST1H2BE:HIST1H4D:HIST1H3D:HIST1H2BF:HIST1H4E:HIST1H2BG:HIST1H2AE:HIST1H3E:HIST1H4F:HIST1H3F:HIST1H3G:HIST1H2BI:HIST1H4H:HIST1H2BJ:HIST1H4I:HIST1H3H:HIST1H4J:HIST1H4K:HIST1H2BN:HIST1H3I:HIST1H4L:HIST1H3J:HIST1H2BO:HOXA1:HOXA2:HOXA3:HOXA4:H2AFV:H2AFX:HIST4H4:CTCF:POLR2A:POLR2E:NCOA6	http://www.gsea-msigdb.org/gsea/msigdb/human/geneset/REACTOME_ACTIVATION_OF_ANTERIOR_HOX_GENES_IN_HINDBRAIN_DEVELOPMENT_DURING_EARLY_EMBRYOGENESIS
Curated_gene_sets	LEE_DIFFERENTIATING_T_LYMPHOCYTE	189	33	3.0734e-05	0.00113419	CD52:RCSD1:PTPRC:MDM4:TRAF3IP3:ZFP36L2:ARHGAP25:ALMS1:BCL2L11:CXCR4:RYBP:OCIAD1:LNPEP:DOCK2:CCND3:IKZF1:STAG3:TRIM56:PDE7A:TMEM71:TRIM14:GATA3:TBC1D10C:FLI1:NCKAP1L:GALK2:ITGAL:EVI2B:EVI2A:CYTH1:HMHA1:SMDT1:SEPT6	http://www.gsea-msigdb.org/gsea/msigdb/human/geneset/LEE_DIFFERENTIATING_T_LYMPHOCYTE
Curated_gene_sets	THEILGAARD_NEUTROPHIL_AT_SKIN_WOUND_DN	214	36	3.14741e-05	0.00115494	RERE:PHC2:USP1:JAK1:CD46:ZFP36L2:XPC:RBM5:GNAI2:MAPKAPK3:MBD4:DOCK2:ARPC1B:GNB2:ARHGAP1:MARK2:ADRBK1:PPP1CA:FLI1:GPR19:ACVR1B:NFE2:CRADD:ARPC3:PPP1CC:FOXO1:KLC1:RP11-73M18.2:AKT1:PLCB2:CBFA2T3:GAS7:TCAP:CBX1:CYTH1:UQCR11:UQCR11:RALY	http://www.gsea-msigdb.org/gsea/msigdb/human/geneset/THEILGAARD_NEUTROPHIL_AT_SKIN_WOUND_DN
Curated_gene_sets	REACTOME_METABOLISM_OF_LIPIDS	713	90	3.26066e-05	0.00118977	PIK3R3:ARNT:CERS2:TNFAIP8L2:PIP5K1A:PI4KB:GBA:PIK3C2B:HSD11B1:CYP1B1:ACOXL:PLA2R1:SCAP:SLC25A20:GPX1:ESYT3:PIK3CB:AGPAT9:PTPN13:HSD17B13:ACSL1:STARD4:ACSL6:SLC22A5:PPARD:MED20:SMPD2:FIG4:SYNJ2:SUMF2:ESYT2:DECR1:PPAPDC2:UGCG:SGMS1:SAMD8:PTEN:ELOVL3:CYP17A1:ARNTL:NR1H3:PTPMT1:MED19:ESRRA:PPP1CA:CPT1A:THRSP:ACAT1:APOA5:APOA1:PLBD1:PPP1CC:ACAD10:NCOR2:MTMR10:PLA2G4E:SLC27A2:CYP1A1:CYP1A2:SIN3A:ABCC1:HSD3B7:HSD11B2:DPEP3:DPEP2:PLA2G15:SMPD3:ACSF3:CPNE7:ACADVL:ALOX15B:PEMT:SREBF1:MED1:STARD3:ORMDL3:BZRAP1:LPIN2:GPX4:PIAS4:LIPE:LHB:SLC27A5:NCOA6:CPNE1:GGT5:PITPNB:MCAT:TSPO:FAAH2	http://www.gsea-msigdb.org/gsea/msigdb/human/geneset/REACTOME_METABOLISM_OF_LIPIDS
Curated_gene_sets	REACTOME_FLT3_SIGNALING	38	12	3.39167e-05	0.00123067	BCL2L11:GRB10:PTPRJ:GAB2:CBL:CDKN1B:SH2B3:PTPN11:FLT3:AKT1:CSK:HCK	http://www.gsea-msigdb.org/gsea/msigdb/human/geneset/REACTOME_FLT3_SIGNALING
Curated_gene_sets	REACTOME_PROCESSING_OF_DNA_DOUBLE_STRAND_BREAK_ENDS	76	18	3.47944e-05	0.0012555	HIST2H4A:HIST2H4B:EXO1:ATRIP:TREX1:CCNA2:HIST1H4A:HIST1H4B:HIST1H4C:HIST1H2BC:HIST1H2BD:HIST1H2BE:HIST1H4D:HIST1H2BF:HIST1H4E:HIST1H2BG:HIST1H4F:HIST1H2BI:HIST1H4H:HIST1H2BJ:HIST1H4I:HIST1H4J:HIST1H4K:HIST1H2BN:HIST1H4L:HIST1H2BO:NBN:DNA2:ATM:H2AFX:HIST4H4:RAD9B:RFC5:TP53BP1:TIPIN:PIAS4	http://www.gsea-msigdb.org/gsea/msigdb/human/geneset/REACTOME_PROCESSING_OF_DNA_DOUBLE_STRAND_BREAK_ENDS
Curated_gene_sets	WP_PI3KAKT_SIGNALING_PATHWAY	328	49	3.59155e-05	0.00128879	PIK3R3:JAK1:MCL1:EFNA4:EFNA3:THBS3:BCL2L11:LAMB2:PIK3CB:NFKB1:F2R:IL3:CCND3:MYB:CDK6:GNB2:EPO:CCNE2:JAK2:LPAR1:GNG10:TSC1:PTEN:FGF8:CREB3L1:VEGFB:BAD:CCND2:CDKN1B:ITGA5:MDM2:FLT3:PPP2R3C:TCL1B:TCL1A:AKT1:MAP2K1:IGF1R:FGF11:TP53:CSF3:NGFR:RPS6KB1:PHLPP1:BCL2:STK11:LPAR2:GYS1:BCL2L1	http://www.gsea-msigdb.org/gsea/msigdb/human/geneset/WP_PI3KAKT_SIGNALING_PATHWAY
Curated_gene_sets	WP_FOCAL_ADHESION_PI3KAKTMTORSIGNALING_PATHWAY	293	45	3.72047e-05	0.00132772	JAK1:EFNA4:EFNA3:THBS3:PIK3C2B:PFKFB4:LAMB2:PIK3CB:F2R:GNB2:EPO:JAK2:LPAR1:GNG10:TSC1:PTEN:FGF8:CREB3L1:VEGFB:BAD:CDKN1B:ITGA5:MDM2:FOXO1:CAB39L:PPP2R3C:TCL1B:TCL1A:AKT1:MAP2K1:IGF1R:ITGAL:ITGAX:ITGAD:SLC2A4:FGF11:SREBF1:CSF3:NGFR:RPS6KB1:PHLPP1:STK11:LPAR2:LIPE:GYS1	http://www.gsea-msigdb.org/gsea/msigdb/human/geneset/WP_FOCAL_ADHESION_PI3KAKTMTORSIGNALING_PATHWAY
Curated_gene_sets	WP_FERROPTOSIS	63	16	3.74982e-05	0.00133088	GCLM:PCBP1:ACSL1:ACSL6:POR:HSPB1:VDAC2:SLC38A1:IREB2:PHKG2:SAT2:TP53:GPX4:FTL:MAP1LC3A:GSS	http://www.gsea-msigdb.org/gsea/msigdb/human/geneset/WP_FERROPTOSIS
Curated_gene_sets	MARTORIATI_MDM4_TARGETS_FETAL_LIVER_DN	504	68	3.87472e-05	0.00136773	RNF220:FAF1:ANP32E:ENSA:ARNT:SHC1:UBQLN4:MDM4:ACP1:ZFP36L2:ACTR2:CCNT2:UBXN4:MARCH7:EPM2AIP1:PRKAR2A:USP19:RBM5:FOXP1:RAB7A:MECOM:SLC12A7:F2R:STARD4:MYB:GRB10:BAZ1B:ARPC1B:ZKSCAN1:GAL3ST4:NUP205:SLC13A4:PHF20L1:UBAP2:LPAR1:UGCG:HNRNPH3:PTEN:NOLC1:WBP1L:CELF1:INCENP:MARK2:APOA4:APOA1:PAFAH1B2:CBL:FOXM1:ATF7IP:SLC38A2:CBX5:ATXN2:FBXW8:ANAPC5:RCBTB1:KPNA3:RTF1:UBL7:BNC1:HSD11B2:NFATC3:EFNB3:RPS6KB1:CBX2:ZNF574:MAPRE1:TRPC4AP:PITPNB	http://www.gsea-msigdb.org/gsea/msigdb/human/geneset/MARTORIATI_MDM4_TARGETS_FETAL_LIVER_DN
Curated_gene_sets	ACEVEDO_LIVER_TUMOR_VS_NORMAL_ADJACENT_TISSUE_UP	816	100	4.01604e-05	0.00140996	KIAA1522:CDC20:VPS45:MRPS21:GOLPH3L:RFX5:ILF2:MTX1:GBA:SCAMP3:KIAA0907:SSR2:LMNA:C1orf85:KLHL20:DARS2:RBBP5:PARP1:ACP1:LSM3:EPM2AIP1:MLH1:SMARCC1:CCDC51:CCDC71:IFRD2:NAT6:TUSC2:MAPKAPK3:EIF2A:SELT:KLHL8:CCNA2:GPR98:JARID2:FRS3:NUDT1:ANKMY2:BZW2:MRPS17:MRPS17:TBL2:NUP205:MCM4:MTFR1:DCAF12:NANS:GNG10:ATAD1:STAMBPL1:HPS6:CUEDC2:SFXN2:WBP1L:C10orf32:C10orf32-ASMT:SH3PXD2A:TRIM22:CLP1:TRMT112:RBM4B:PPP1CA:H2AFX:RNF26:APOLD1:ITPR2:KIAA1551:XRCC6BP1:NUP107:ATP2A2:VPS29:TCTN1:COX6A1:DYNLL1:BIVM:KIAA0391:KIAA0391:NUSAP1:FAM219B:DCTPP1:CNEP1R1:CTCF:CENPN:SLC35B1:TOM1L1:SUPT4H1:C18orf56:TYMS:MAN2B1:RNASEH2A:NR2C2AP:RUVBL2:RPS5:MAPRE1:AHCY:DYNLRB1:NCOA6:DSN1:RANBP1:CCDC117:CBX7:NAGA:MCTS1	http://www.gsea-msigdb.org/gsea/msigdb/human/geneset/ACEVEDO_LIVER_TUMOR_VS_NORMAL_ADJACENT_TISSUE_UP
Curated_gene_sets	REACTOME_TP53_REGULATES_METABOLIC_GENES	84	19	4.23135e-05	0.00147756	SFN:LAMTOR2:COX7A2L:SESN1:LAMTOR4:GSR:TSC1:PTEN:PRDX5:SESN3:COX6A1:AKT1:COX5A:TP53:COX11:TNRC6C:PRDX2:YWHAB:RRAGB	http://www.gsea-msigdb.org/gsea/msigdb/human/geneset/REACTOME_TP53_REGULATES_METABOLIC_GENES
Curated_gene_sets	BYSTRYKH_HEMATOPOIESIS_STEM_CELL_QTL_TRANS	738	92	4.29325e-05	0.00148996	ARID1A:TIE1:CDC20:SETDB1:CERS2:FAM63A:SNAPIN:LMNA:SLC25A44:CD34:COX7A2L:RTKN:WBP1:EFHD1:WNT7A:LRRFIP2:NBEAL2:PTPN23:ARIH2:USP19:GPX1:PLXND1:FRYL:NFKB1:POLR1C:CDCA7L:SNX10:SKAP2:HOXA1:HOXA2:FIGNL1:BCL7B:MUC17:RN7SKP54:ZNF746:RBPMS:VLDLR:UGCG:GBF1:WBP1L:SERPING1:ZDHHC5:CTNND1:VEGFB:ESRRA:NDUFV1:GAB2:PAFAH1B2:HINFP:CBL:RAD52:TULP3:KLRC4-KLRK1:ACVRL1:CBX5:CRADD:CUX2:MAPKAPK5:RFC5:PSMD9:CDX2:FANCM:DYNC1H1:KLC1:RP11-73M18.2:NUSAP1:GABPB1:CYP1A2:DNASE1:ZNF688:SETD1A:STX4:SLC12A4:DVL2:SLC35G6:CD68:SOX15:CSF3:HOXB13:RPS6KB1:TCF3:NFIX:NR2C2AP:MAU2:GSK3A:LIPE:GYS1:PDRG1:BPIFA2:EIF2S2:AHCY:SYNGR1:AKAP17A:CDX4	http://www.gsea-msigdb.org/gsea/msigdb/human/geneset/BYSTRYKH_HEMATOPOIESIS_STEM_CELL_QTL_TRANS
Curated_gene_sets	BIOCARTA_CHEMICAL_PATHWAY	18	8	4.33569e-05	0.00148996	PARP1:CASP3:BAD:ATM:AKT1:TP53:BCL2:BAX	http://www.gsea-msigdb.org/gsea/msigdb/human/geneset/BIOCARTA_CHEMICAL_PATHWAY
Curated_gene_sets	MYLLYKANGAS_AMPLIFICATION_HOT_SPOT_23	18	8	4.33569e-05	0.00148996	CLP1:ATM:DDX10:ZBTB16:PAFAH1B2:PCSK7:CBL:FLI1	http://www.gsea-msigdb.org/gsea/msigdb/human/geneset/MYLLYKANGAS_AMPLIFICATION_HOT_SPOT_23
Curated_gene_sets	WP_ATM_SIGNALING_PATHWAY	39	12	4.53329e-05	0.00154967	MDM4:CDC25A:NBN:ATM:H2AFX:MDM2:CRADD:NFKBIA:RAD51:TP53BP1:TP53:CHEK2	http://www.gsea-msigdb.org/gsea/msigdb/human/geneset/WP_ATM_SIGNALING_PATHWAY
Curated_gene_sets	BROWNE_HCMV_INFECTION_20HR_UP	218	36	4.70724e-05	0.00160071	RNF19B:EFNA4:FAM49A:SLC25A20:HYAL2:DOCK3:SIAH2:SLC22A5:CCND3:NACAD:BCL7B:SRRT:BTRC:GBF1:NFKB2:CELF1:MARK2:ZNF259:H2AFX:NRGN:TEAD4:PTPN11:FOXO1:IREB2:RNF40:NFATC3:MPDU1:FXR2:GAS7:STARD3:MAPT:DOHH:ZNF101:ERF:UBE2M:PLAGL2	http://www.gsea-msigdb.org/gsea/msigdb/human/geneset/BROWNE_HCMV_INFECTION_20HR_UP
Curated_gene_sets	BERTUCCI_INVASIVE_CARCINOMA_DUCTAL_VS_LOBULAR_UP	23	9	4.85797e-05	0.00164336	DOCK3:JAK2:NRGN:FKBP4:ERBB2:MIEN1:GRB7:MMP24:YWHAB	http://www.gsea-msigdb.org/gsea/msigdb/human/geneset/BERTUCCI_INVASIVE_CARCINOMA_DUCTAL_VS_LOBULAR_UP
Curated_gene_sets	KEGG_PROSTATE_CANCER	85	19	5.03282e-05	0.00167808	PIK3R3:PIK3CB:NFKB1:CCNE2:PTEN:CREB3L1:BAD:CDKN1B:MDM2:FOXO1:NFKBIA:AKT1:MAP2K1:IGF1R:TP53:ERBB2:BCL2:E2F1:AR	http://www.gsea-msigdb.org/gsea/msigdb/human/geneset/KEGG_PROSTATE_CANCER
Curated_gene_sets	REACTOME_SENESCENCE_ASSOCIATED_SECRETORY_PHENOTYPE_SASP	78	18	5.03688e-05	0.00167808	CDKN2C:HIST2H4A:HIST2H4B:NFKB1:CCNA2:HIST1H3A:HIST1H4A:HIST1H4B:HIST1H3B:HIST1H2AB:HIST1H3C:HIST1H4C:HIST1H2BC:HIST1H2BD:HIST1H2BE:HIST1H4D:HIST1H3D:HIST1H2BF:HIST1H4E:HIST1H2BG:HIST1H2AE:HIST1H3E:HIST1H4F:HIST1H3F:HIST1H3G:HIST1H2BI:HIST1H4H:HIST1H2BJ:HIST1H4I:HIST1H3H:HIST1H4J:HIST1H4K:HIST1H2BN:HIST1H3I:HIST1H4L:HIST1H3J:HIST1H2BO:H2AFV:CDK6:H2AFX:CDKN1B:HIST4H4:ANAPC7:ANAPC5:CDC16	http://www.gsea-msigdb.org/gsea/msigdb/human/geneset/REACTOME_SENESCENCE_ASSOCIATED_SECRETORY_PHENOTYPE_SASP
Curated_gene_sets	MILI_PSEUDOPODIA_CHEMOTAXIS_DN	396	56	5.03884e-05	0.00167808	PTPRF:ECM1:ADAMTSL4:THBS3:SMG5:MOGS:CCNT2:TMEM43:DHX30:LAMB2:DAG1:MST1:SEMA3F:NFKBIZ:SEC61A1:RPN1:ABCC10:SERINC1:POR:AGFG2:EPHB4:PDE7A:SGMS1:MGEA5:CNNM2:FAM53B:MTCH2:ZDHHC5:NAA40:SLC38A2:ITGA5:TCTN1:RNF10:P2RX4:PAN3:TUBGCP4:PDIA3:SCAMP2:IGF1R:ABCC1:SLC12A4:SLC7A6:ANKRD11:KDM6B:ABCA7:SBNO2:MAN2B1:ATP13A1:ABHD12:POFUT1:EDEM2:RBM39:RP4-583P15.15:LIME1:NAGA:PIM3:C1GALT1C1	http://www.gsea-msigdb.org/gsea/msigdb/human/geneset/MILI_PSEUDOPODIA_CHEMOTAXIS_DN
Curated_gene_sets	WHITFIELD_CELL_CYCLE_G2	161	29	5.06395e-05	0.00167808	UBXN11:KDM4A:STIL:CDKN2C:MUC1:CENPL:TRAIP:MAD2L1:CCNA2:CASP3:GPR126:MEPCE:LTBP3:H2AFX:CDKN1B:CBX5:CDC16:MIS18BP1:FAN1:NUSAP1:GABPB1:NMB:AURKB:TUBD1:NDC80:TNPO2:ASXL1:TRMT2A:CHEK2	http://www.gsea-msigdb.org/gsea/msigdb/human/geneset/WHITFIELD_CELL_CYCLE_G2
Curated_gene_sets	REACTOME_DNA_DOUBLE_STRAND_BREAK_RESPONSE	58	15	5.18064e-05	0.00170803	KDM4A:HIST2H4A:HIST2H4B:HIST1H4A:HIST1H4B:HIST1H4C:HIST1H2BC:HIST1H2BD:HIST1H2BE:HIST1H4D:HIST1H2BF:HIST1H4E:HIST1H2BG:HIST1H4F:HIST1H2BI:HIST1H4H:HIST1H2BJ:HIST1H4I:HIST1H4J:HIST1H4K:HIST1H2BN:HIST1H4L:HIST1H2BO:BAZ1B:NBN:ATM:H2AFX:HIST4H4:TP53BP1:TP53:PIAS4:CHEK2	http://www.gsea-msigdb.org/gsea/msigdb/human/geneset/REACTOME_DNA_DOUBLE_STRAND_BREAK_RESPONSE
Curated_gene_sets	ENK_UV_RESPONSE_KERATINOCYTE_UP	491	66	5.60435e-05	0.00181228	ENO1:HPCA:TSPAN1:PRPF3:ECM1:VPS72:NPR1:MUC1:SCAMP3:PCBP1:DCTN1:CCNT2:PTH1R:UQCRC1:RPN1:PDLIM4:HIST1H2BC:HIST1H2BE:HIST1H2BF:HIST1H2BG:HIST1H1D:HIST1H2BI:HIST1H2BN:HMGA1:MAD1L1:EVX1:PHKG1:PHKG1P1:HSPB1:GNB2:BTRC:CYP17A1:CDKN1C:CLP1:FKBP2:PPP1CA:TAGLN:PCSK7:HMBS:COX6A1:PSMD9:EIF5:CKB:GCHFR:PHKG2:BCKDK:PRSS8:SLC12A4:ACADVL:GABARAP:CHRNB1:POLR2A:MPDU1:CRHR1:SUPT4H1:GPX4:RPS15:SH3GL1:JUNB:PRDX2:NUCB1:RPS5:TRIM28:CHMP2A:UBE2M:SNTA1:RALY:EIF6:ERGIC3:TOM1:UBQLN2	http://www.gsea-msigdb.org/gsea/msigdb/human/geneset/ENK_UV_RESPONSE_KERATINOCYTE_UP
Curated_gene_sets	ZWANG_EGF_INTERVAL_DN	203	34	5.63897e-05	0.00181228	FNBP1L:BCAR3:FAM63A:RAB25:RTKN:NDUFAF3:PDLIM4:IRF1:CXXC5:MXD3:GABBR1:HOXA1:HOXA5:AP4M1:AGFG2:GIGYF1:RALGDS:CPEB3:MXI1:MADD:SIN3A:ANKRD11:GABARAP:CLDN7:ACAP1:KCTD11:TMEM256:SREBF1:GRB7:NDUFS7:JUNB:KLF8:ZC4H2:AR	http://www.gsea-msigdb.org/gsea/msigdb/human/geneset/ZWANG_EGF_INTERVAL_DN
Curated_gene_sets	REACTOME_NUCLEAR_RECEPTOR_TRANSCRIPTION_PATHWAY	52	14	5.65998e-05	0.00181228	NR0B2:THRB:PPARD:NR5A1:NR6A1:NRBF2:NR1H3:ESRRA:NR4A1:NCOR2:MED1:THRA:NR2C2AP:AR	http://www.gsea-msigdb.org/gsea/msigdb/human/geneset/REACTOME_NUCLEAR_RECEPTOR_TRANSCRIPTION_PATHWAY
Curated_gene_sets	WP_AMPACTIVATED_PROTEIN_KINASE_SIGNALING	65	16	5.66424e-05	0.00181228	PIK3R3:PIK3CB:CCNA2:TSC1:CPT1A:CAMKK2:AKT1:SLC2A4:TP53:SREBF1:RPS6KB1:STK11:EEF2:LIPE:GYS1:SLC2A4RG	http://www.gsea-msigdb.org/gsea/msigdb/human/geneset/WP_AMPACTIVATED_PROTEIN_KINASE_SIGNALING
Curated_gene_sets	REACTOME_RUNX1_REGULATES_GENES_INVOLVED_IN_MEGAKARYOCYTE_DIFFERENTIATION_AND_PLATELET_FUNCTION	65	16	5.66424e-05	0.00181228	HIST2H4A:HIST2H4B:RBBP5:HIST1H3A:HIST1H4A:HIST1H4B:HIST1H3B:HIST1H2AB:HIST1H3C:HIST1H4C:HIST1H2BC:HIST1H2BD:HIST1H2BE:HIST1H4D:HIST1H3D:HIST1H2BF:HIST1H4E:HIST1H2BG:HIST1H2AE:HIST1H3E:HIST1H4F:HIST1H3F:HIST1H3G:HIST1H2BI:HIST1H4H:HIST1H2BJ:HIST1H4I:HIST1H3H:HIST1H4J:HIST1H4K:HIST1H2BN:HIST1H3I:HIST1H4L:HIST1H3J:HIST1H2BO:H2AFV:H2AFX:HIST4H4:NFE2:SIN3A:SETD1A:TNRC6C:MYL9	http://www.gsea-msigdb.org/gsea/msigdb/human/geneset/REACTOME_RUNX1_REGULATES_GENES_INVOLVED_IN_MEGAKARYOCYTE_DIFFERENTIATION_AND_PLATELET_FUNCTION
Curated_gene_sets	SIG_PIP3_SIGNALING_IN_CARDIAC_MYOCTES	65	16	5.66424e-05	0.00181228	SFN:SHC1:TSC1:PTEN:NOLC1:BAD:CDKN1B:AKT1:PAK6:PARD6A:SLC2A4:RPS6KB1:GSK3A:BCL2L1:YWHAB:PREX1	http://www.gsea-msigdb.org/gsea/msigdb/human/geneset/SIG_PIP3_SIGNALING_IN_CARDIAC_MYOCTES
Curated_gene_sets	KRIEG_HYPOXIA_NOT_VIA_KDM3A	706	88	6.27614e-05	0.00199821	ENO1:PHC2:ZSWIM5:NFIA:USP1:JAK1:PLEKHO1:EFNA3:MUC1:RIT1:SPRED2:WDR54:OXSR1:NCKIPSD:RASSF1:RBM15B:RYBP:TSC22D2:SIAH2:CENPU:STARD4:SLC22A5:HIST1H2BD:BTN2A2:ZMIZ2:KRBA1:NCAPG2:LOXL2:MLLT3:ZNF367:OLFML2A:FAS:MXI1:FAM53B:ARNTL:DDB2:SLC39A13:C11orf31:VEGFB:PPP1R14B:EHBP1L1:PACS1:KDM2A:GAB2:KDELC2:FOXM1:SLC38A1:SLC38A2:SLC35E3:PPTC7:PPP1CC:PAN3:ERCC5:NFKBIA:BTBD6:C15orf52:RAD51:OIP5:NUSAP1:PDIA3:MAP2K1:ARID3B:CLK3:MPI:IMP3:ZNF629:HSD3B7:VKORC1:BCKDK:CCDC102A:ELP5:KCTD11:TMEM102:FGF11:ARHGAP27:USP36:TYMS:ENOSF1:TCF3:SH3GL1:CIC:GYS1:BCL2L1:ASXL1:SNTA1:MMP24:CEP250:SPAG4	http://www.gsea-msigdb.org/gsea/msigdb/human/geneset/KRIEG_HYPOXIA_NOT_VIA_KDM3A
Curated_gene_sets	WP_KIT_RECEPTOR_SIGNALING_PATHWAY	59	15	6.42175e-05	0.0020346	SHC1:DOK1:GRB10:JAK2:BAD:GAB2:CBL:PTPN11:AKT1:MAP2K1:GRB7:MAPT:RPS6KB1:BCL2:JUNB	http://www.gsea-msigdb.org/gsea/msigdb/human/geneset/WP_KIT_RECEPTOR_SIGNALING_PATHWAY
Curated_gene_sets	IVANOVA_HEMATOPOIESIS_STEM_CELL_AND_PROGENITOR	541	71	6.45839e-05	0.00203627	MPL:ELTD1:FNBP1L:MUC1:FAM189B:SYT11:ARHGEF2:IFI16:MEIS1:SMARCC1:FBXW12:DAG1:BSN:GATA2:ACAD9:SLC12A7:BYSL:HOXA4:HOXA6:ZPBP:BAZ1B:MLXIPL:KRBA1:RBPMS:ZNF704:PLXDC2:C10orf76:SUFU:ARL3:CTBP2:ART1:FNBP4:VEGFB:USP28:APOA5:SIAE:NRGN:ESAM:CCND2:LTBR:PHC1:GRASP:TCTN1:SH2B3:NAA25:FLT3:MTMR10:ABCC1:ZNF629:FBXL19:HSD3B7:PRSS8:RLTPR:PSKH1:SLC7A6:LDHD:CBFA2T3:ACSF3:PEMT:ZNF521:BCL2:ZNF20:POU2F2:DHDH:PDRG1:DNMT3B:CBFA2T2:UQCC1:SYNGR1:ZXDB:NAP1L3	http://www.gsea-msigdb.org/gsea/msigdb/human/geneset/IVANOVA_HEMATOPOIESIS_STEM_CELL_AND_PROGENITOR
Curated_gene_sets	NUNODA_RESPONSE_TO_DASATINIB_IMATINIB_UP	29	10	6.58651e-05	0.00206664	MCL1:CDC25A:NFKB1:CCNA2:CCND3:CDK6:CCND2:NFKBIA:RAD51:BCL2	http://www.gsea-msigdb.org/gsea/msigdb/human/geneset/NUNODA_RESPONSE_TO_DASATINIB_IMATINIB_UP
Curated_gene_sets	BUYTAERT_PHOTODYNAMIC_THERAPY_STRESS_UP	787	96	6.77997e-05	0.00211145	GPATCH3:RNF19B:KDM4A:PLK3:GPBP1L1:GCLM:GOLPH3L:CHTOP:EFNA4:GON4L:RIT1:ARHGEF2:IFI16:RASAL2:CCNT2:BAZ2B:MARCH7:SETD2:IP6K2:IP6K1:RASSF1:RYBP:RAB7A:TSC22D2:FAM13A:PALLD:SLC12A7:CSF2:IRF1:HIST1H2BD:BTN2A2:BTN3A1:BTN2A1:UBR2:HSF2:SERINC1:AHI1:GRB10:PSPH:POR:ZNF394:CNOT4:UGCG:TSC1:RALGDS:NRBF2:JMJD1C:MGEA5:MXI1:CDKN1C:CELF1:FNBP4:KDM2A:CPT1A:SIK3:HINFP:FKBP4:ATF7IP:KIAA1551:SLC38A2:ACVR1B:BRAP:ELF1:WBP4:RCBTB1:TRIM13:NFKBIA:EIF5:MARK3:SECISBP2L:COPS2:ARID3B:IGF1R:ADCY7:PLA2G15:TXNL4B:KDM6B:PLEKHM1:USP36:PMAIP1:HMHA1:MUM1:PIAS4:MAU2:FTL:ZSCAN5A:PLAGL2:DNMT3B:CBFA2T2:ITCH:NCOA6:RBM39:GMEB2:TCF20:BRD1:AKAP17A	http://www.gsea-msigdb.org/gsea/msigdb/human/geneset/BUYTAERT_PHOTODYNAMIC_THERAPY_STRESS_UP
Curated_gene_sets	MACAEVA_PBMC_RESPONSE_TO_IR	94	20	6.79435e-05	0.00211145	HECTD3:XPC:PCNP:NSD1:SESN1:TP53INP1:ACTA2:FAS:PANK1:TRIM22:DDB2:ITPR2:MDM2:TRIAP1:SLC7A6:POLR2A:BAX:ZNF337:APOBEC3H:EDA2R	http://www.gsea-msigdb.org/gsea/msigdb/human/geneset/MACAEVA_PBMC_RESPONSE_TO_IR
Curated_gene_sets	WP_HOSTPATHOGEN_INTERACTION_OF_HUMAN_CORONAVIRUSES_APOPTOSIS	19	8	6.94761e-05	0.00213861	MCL1:BCL2L11:CASP3:BAD:AKT1:BCL2:BAX:BCL2L1	http://www.gsea-msigdb.org/gsea/msigdb/human/geneset/WP_HOSTPATHOGEN_INTERACTION_OF_HUMAN_CORONAVIRUSES_APOPTOSIS
Curated_gene_sets	DELLA_RESPONSE_TO_TSA_AND_BUTYRATE	19	8	6.94761e-05	0.00213861	CDC20:CXCR4:RHOA:GATA2:POR:HSPB1:NR4A1:MAPRE1	http://www.gsea-msigdb.org/gsea/msigdb/human/geneset/DELLA_RESPONSE_TO_TSA_AND_BUTYRATE
Curated_gene_sets	DODD_NASOPHARYNGEAL_CARCINOMA_DN	1321	148	7.03064e-05	0.00215396	ENO1:YARS:S100PBP:KIF2C:TMEM69:DOCK7:PHGDH:MLLT11:CHTOP:ILF2:FAM189B:C1orf85:CENPL:EXO1:RTKN:BCL2L11:R3HDM1:UBXN4:MCM6:DARS:CHCHD4:CDC25A:GRPEL1:APBB2:MAD2L1:CCNA2:DDX60:DDX60L:PRIMPOL:CENPU:C5orf34:PAIP1:NNT:F2R:NREP:SPDL1:NUDT3:XPO5:ZBTB24:ALDH8A1:FTSJ2:NUDT1:BZW2:NFE2L3:HNRNPA2B1:CBX3:SNX10:HOXA3:HOXA10:GGCT:FIGNL1:GRB10:MRPS17:MRPS17:PSPH:CCT6A:BAZ1B:MCM7:PILRA:EPHB4:NUP205:NCAPG2:PRKDC:MCM4:NBN:DPY19L4:INTS8:CCNE2:ZNF367:SMC2:DNA2:PTEN:ACTA2:FAS:PANK1:KIF20B:PPRC1:NOLC1:CUEDC2:MKI67:CKAP5:NUP160:FKBP4:FOXM1:CCND2:ARID2:CBX5:HNRNPA1:COPZ1:NUP107:ANAPC7:GPN3:SH2B3:BRAP:MAPKAPK5:NAA25:RPL6:RFC5:TRIAP1:CAMKK2:ANAPC5:FANCM:LRR1:ARHGAP11B:BUB1B:CASC5:RAD51:OIP5:NUSAP1:TUBGCP4:COPS2:GABPB1:TIPIN:ZWILCH:LCTL:PSMA4:TM6SF1:HDGFRP3:TRAP1:CENPN:CDK12:CBX1:PTRH2:RPS6KB1:CBX2:TYMS:NDC80:PMAIP1:RPS15:TCF3:CHAF1A:RNASEH2A:ZNF805:APMAP:GINS1:TPX2:PDRG1:PLAGL2:MAPRE1:E2F1:EIF2S2:AHCY:DSN1:RANBP1:PITPNB:CHEK2:ZNRF3:HMGXB4:HNRNPA1P26:CENPI	http://www.gsea-msigdb.org/gsea/msigdb/human/geneset/DODD_NASOPHARYNGEAL_CARCINOMA_DN
Curated_gene_sets	KEGG_HUNTINGTONS_DISEASE	164	29	7.15439e-05	0.00218159	COX7A2L:DCTN1:UQCRC1:GPX1:CASP3:VDAC2:CREB3L1:NDUFS3:PLCB3:NDUFV1:COX6A1:RCOR1:PLCB2:COX5A:SIN3A:COX6A2:DLG4:POLR2A:TP53:DNAH2:CLTC:POLR2E:NDUFS7:UQCR11:UQCR11:BAX:COX4I2:ATP5O:NDUFA6:SLC25A5	http://www.gsea-msigdb.org/gsea/msigdb/human/geneset/KEGG_HUNTINGTONS_DISEASE
Curated_gene_sets	REACTOME_ACTIVATED_PKN1_STIMULATES_TRANSCRIPTION_OF_AR_ANDROGEN_RECEPTOR_REGULATED_GENES_KLK2_AND_KLK3	35	11	7.55267e-05	0.00229227	HIST2H4A:HIST2H4B:HIST1H3A:HIST1H4A:HIST1H4B:HIST1H3B:HIST1H2AB:HIST1H3C:HIST1H4C:HIST1H2BC:HIST1H2BD:HIST1H2BE:HIST1H4D:HIST1H3D:HIST1H2BF:HIST1H4E:HIST1H2BG:HIST1H2AE:HIST1H3E:HIST1H4F:HIST1H3F:HIST1H3G:HIST1H2BI:HIST1H4H:HIST1H2BJ:HIST1H4I:HIST1H3H:HIST1H4J:HIST1H4K:HIST1H2BN:HIST1H3I:HIST1H4L:HIST1H3J:HIST1H2BO:H2AFV:H2AFX:HIST4H4:AR	http://www.gsea-msigdb.org/gsea/msigdb/human/geneset/REACTOME_ACTIVATED_PKN1_STIMULATES_TRANSCRIPTION_OF_AR_ANDROGEN_RECEPTOR_REGULATED_GENES_KLK2_AND_KLK3
Curated_gene_sets	KEGG_PATHWAYS_IN_CANCER	320	47	7.82421e-05	0.00233997	PIK3R3:JAK1:ARNT:WNT7A:MLH1:LAMB2:RHOA:RASSF1:PIK3CB:MECOM:NFKB1:CASP3:PPARD:FZD9:CDK6:CCNE2:RALGDS:PTEN:FAS:FGF8:NFKB2:SUFU:CTBP2:SPI1:VEGFB:BAD:ZBTB16:CBL:CDKN1B:MDM2:FLT3:FOXO1:NFKBIA:AKT1:RAD51:MAP2K1:IGF1R:DVL2:FGF11:TP53:ERBB2:BCL2:PIAS4:BAX:BCL2L1:E2F1:AR	http://www.gsea-msigdb.org/gsea/msigdb/human/geneset/KEGG_PATHWAYS_IN_CANCER
Curated_gene_sets	REACTOME_CONDENSATION_OF_PROPHASE_CHROMOSOMES	41	12	7.84086e-05	0.00233997	HIST2H4A:HIST2H4B:HIST1H3A:HIST1H4A:HIST1H4B:HIST1H3B:HIST1H2AB:HIST1H3C:HIST1H4C:HIST1H2BC:HIST1H2BD:HIST1H2BE:HIST1H4D:HIST1H3D:HIST1H2BF:HIST1H4E:HIST1H2BG:HIST1H2AE:HIST1H3E:HIST1H4F:HIST1H3F:HIST1H3G:HIST1H2BI:HIST1H4H:HIST1H2BJ:HIST1H4I:HIST1H3H:HIST1H4J:HIST1H4K:HIST1H2BN:HIST1H3I:HIST1H4L:HIST1H3J:HIST1H2BO:H2AFV:NCAPG2:SMC2:H2AFX:HIST4H4	http://www.gsea-msigdb.org/gsea/msigdb/human/geneset/REACTOME_CONDENSATION_OF_PROPHASE_CHROMOSOMES
Curated_gene_sets	REACTOME_PRC2_METHYLATES_HISTONES_AND_DNA	41	12	7.84086e-05	0.00233997	HIST2H4A:HIST2H4B:JARID2:HIST1H3A:HIST1H4A:HIST1H4B:HIST1H3B:HIST1H2AB:HIST1H3C:HIST1H4C:HIST1H2BC:HIST1H2BD:HIST1H2BE:HIST1H4D:HIST1H3D:HIST1H2BF:HIST1H4E:HIST1H2BG:HIST1H2AE:HIST1H3E:HIST1H4F:HIST1H3F:HIST1H3G:HIST1H2BI:HIST1H4H:HIST1H2BJ:HIST1H4I:HIST1H3H:HIST1H4J:HIST1H4K:HIST1H2BN:HIST1H3I:HIST1H4L:HIST1H3J:HIST1H2BO:H2AFV:H2AFX:HIST4H4:DNMT3B	http://www.gsea-msigdb.org/gsea/msigdb/human/geneset/REACTOME_PRC2_METHYLATES_HISTONES_AND_DNA
Curated_gene_sets	KINSEY_TARGETS_OF_EWSR1_FLII_FUSION_UP	1230	139	7.85395e-05	0.00233997	ENO1:CEP85:CDC20:PTPRF:KIF2C:USP1:KCNA2:DCLRE1B:ANP32E:PRUNE:SNAPIN:CENPL:DARS2:RBBP5:PARP1:EXO1:ACP1:ACTR2:SPRED2:PCBP1:ZRANB3:MCM6:DARS:SMARCC1:CDC25A:ARIH2:GRM2:RUVBL1:MBD4:EIF2A:SELT:GRPEL1:APBB2:PPA2:MAD2L1:EXOSC9:PRIMPOL:KIF2A:DIMT1:CDC42SE2:SPDL1:FAM196B:RANBP9:XPO5:KCNQ5:HSF2:MYB:FTSJ2:FIGNL1:GRB10:MCM7:NUP205:ZNF746:NCAPG2:PRKDC:MCM4:MTFR1:NBN:CCNE2:TMEM71:PHF20L1:ZNF367:SMC2:LPAR1:GATA3:PLXDC2:DNA2:FAS:KIF20B:MKI67:CKAP5:DDB2:PSMC3:NUP160:INCENP:STIP1:RBM14:NARS2:ZW10:ZNF259:SIK3:FLI1:FOXM1:TEAD4:PARP11:CCND2:NCKAP1L:XRCC6BP1:ATP2A2:VPS29:SH2B3:PTPN11:RFC5:SRP54:LRR1:RCOR1:BUB1B:CASC5:RAD51:OIP5:NUSAP1:TUBGCP4:GALK2:GABPB1:TIPIN:MAP2K1:SNAPC5:ZWILCH:RPP25:SH3GL3:NMB:DCTPP1:PRR14:DUS2:NFATC3:CENPN:SENP3:MPDU1:TMEM107:AURKB:NGFR:TYMS:METTL4:NDC80:SS18:PMAIP1:CHAF1A:RNASEH2A:GINS1:NANP:TPX2:MAPRE1:E2F1:EIF2S2:RBM12:RANBP1:CHEK2:CCDC117:ZNRF3	http://www.gsea-msigdb.org/gsea/msigdb/human/geneset/KINSEY_TARGETS_OF_EWSR1_FLII_FUSION_UP
Curated_gene_sets	WP_PANCREATIC_ADENOCARCINOMA_PATHWAY	88	19	8.30467e-05	0.00245626	PIK3R3:JAK1:RHOA:PIK3CB:NFKB1:CDK6:RALGDS:DDB2:BAD:AKT1:PAK6:RAD51:MAP2K1:TP53:ERBB2:RPS6KB1:BAX:BCL2L1:E2F1	http://www.gsea-msigdb.org/gsea/msigdb/human/geneset/WP_PANCREATIC_ADENOCARCINOMA_PATHWAY
Curated_gene_sets	GRAESSMANN_APOPTOSIS_BY_DOXORUBICIN_UP	1107	127	8.3199e-05	0.00245626	SH3BGRL3:RNF19B:PLK3:PHGDH:ECM1:MCL1:S100A13:S100A1:PYGO2:ADAM15:FAM189B:RUSC1:SLC25A44:RHBG:IFI16:TMCC2:SH3YL1:NAT8:INO80B:LBX2:BCL2L11:CXCR4:PLA2R1:ITM2C:EPM2AIP1:NBEAL2:CDC25A:CAMP:SHISA5:CDHR4:NAT6:HYAL1:HYAL2:VPRBP:EIF4E3:SEC61A1:ACAD9:RAB43:PFN2:CCDC96:SLC10A6:EXOSC9:DDX60:ACSL1:SLC12A7:CXXC5:MXD3:LMAN2:HMGA1:HOXA5:GGCT:ZMIZ2:ZNF394:UFSP1:TP53INP1:GATA3:FAS:STIM1:TRIM5:ARNTL:CLP1:INCENP:TRPT1:NUDT22:PLCB3:ESRRA:FRMD8:CCS:ZNF259:SIDT2:NLRX1:C1QTNF5:MFRP:MFRP:SPA17:NINJ2:SCNN1A:GRASP:NR4A1:ZNF385A:MDM2:GPN3:FAM216A:ALDH2:TRAFD1:PTPN11:WSB2:ERCC5:LRR1:EHD4:PRSS8:HSD11B2:ATP6V0D1:CENPT:SLC12A4:ACADVL:KCTD11:POLR2A:CD68:WRAP53:EFNB3:LRRC48:DRG2:EVI2A:STAC2:FBXL20:CSF3:ARHGAP27:CBX1:SERPINB5:MAN2B1:TNPO2:JUNB:NACC1:AC012313.1:PDRG1:MAPRE1:E2F1:MAP1LC3A:TP53INP2:GSS:PROCR:ERGIC3:CNBD2:AAR2:TANGO2:CCDC117:SEPT3:CRELD2	http://www.gsea-msigdb.org/gsea/msigdb/human/geneset/GRAESSMANN_APOPTOSIS_BY_DOXORUBICIN_UP
Curated_gene_sets	REACTOME_INTRINSIC_PATHWAY_FOR_APOPTOSIS	54	14	8.87969e-05	0.00259791	SFN:BCL2L11:CASP3:BAD:DYNLL1:AKT1:BMF:TP53:PMAIP1:BCL2:BAX:BCL2L1:E2F1:YWHAB	http://www.gsea-msigdb.org/gsea/msigdb/human/geneset/REACTOME_INTRINSIC_PATHWAY_FOR_APOPTOSIS
Curated_gene_sets	REACTOME_MEIOTIC_RECOMBINATION	54	14	8.87969e-05	0.00259791	HIST2H4A:HIST2H4B:MLH1:HIST1H3A:HIST1H4A:HIST1H4B:HIST1H3B:HIST1H2AB:HIST1H3C:HIST1H4C:HIST1H2BC:HIST1H2BD:HIST1H2BE:HIST1H4D:HIST1H3D:HIST1H2BF:HIST1H4E:HIST1H2BG:HIST1H2AE:HIST1H3E:HIST1H4F:HIST1H3F:HIST1H3G:HIST1H2BI:HIST1H4H:HIST1H2BJ:HIST1H4I:HIST1H3H:HIST1H4J:HIST1H4K:HIST1H2BN:HIST1H3I:HIST1H4L:HIST1H3J:HIST1H2BO:H2AFV:NBN:ATM:H2AFX:HIST4H4:RAD51	http://www.gsea-msigdb.org/gsea/msigdb/human/geneset/REACTOME_MEIOTIC_RECOMBINATION
Curated_gene_sets	BERENJENO_TRANSFORMED_BY_RHOA_UP	518	68	9.05068e-05	0.00263606	PHC2:CDC20:KIF2C:NASP:USP1:GCLM:EXO1:NGEF:LSM3:IFRD2:NFKBIZ:MAD2L1:CCNA2:CASP3:H2AFY:SPDL1:BYSL:DNPH1:CDCA7L:GGCT:FIGNL1:MCM7:GSR:MCM4:SMC2:DNA2:PPRC1:MKI67:INCENP:STIP1:FKBP2:PPP1R14B:RBM14:TAGLN:FKBP4:FOXM1:NR4A1:CBX5:NUP107:MDM2:RFC5:NFKBIA:MIS18BP1:MTMR10:RAD51:NUSAP1:SQRDL:TIPIN:BNC1:DCTPP1:CHRNB1:TP53:AURKB:RANGRF:CBX1:TOM1L1:TYMS:SS18:POLR2E:RNASEH2A:BAX:RUVBL2:E2F1:AHCY:PROCR:EIF6:RANBP1:MSN	http://www.gsea-msigdb.org/gsea/msigdb/human/geneset/BERENJENO_TRANSFORMED_BY_RHOA_UP
Curated_gene_sets	LY_AGING_PREMATURE_DN	30	10	9.15259e-05	0.00264205	KIF2C:NASP:MCL1:PARP1:UGCG:H2AFX:FOXM1:CBX1:TYMS:RANBP1	http://www.gsea-msigdb.org/gsea/msigdb/human/geneset/LY_AGING_PREMATURE_DN
Curated_gene_sets	WP_PI3KAKTMTOR_SIGNALING_PATHWAY_AND_THERAPEUTIC_OPPORTUNITIES	30	10	9.15259e-05	0.00264205	PIK3R3:PIK3CB:TFEB:GRB10:PTEN:ATG13:BAD:CDKN1B:FOXO1:AKT1	http://www.gsea-msigdb.org/gsea/msigdb/human/geneset/WP_PI3KAKTMTOR_SIGNALING_PATHWAY_AND_THERAPEUTIC_OPPORTUNITIES
Curated_gene_sets	CREIGHTON_ENDOCRINE_THERAPY_RESISTANCE_1	500	66	9.68415e-05	0.00277656	JAK1:MRPS21:VPS72:CLK2:ARHGEF2:UBQLN4:PARP1:EFHD1:TBC1D5:LRRFIP2:ELP6:MAP4:IMPDH2:CISH:SIAH2:APBB2:TET2:PALLD:JARID2:PKIB:GPR126:BZW2:SNX10:ZMIZ2:HSPB1:MCM7:PPP1R35:RBPMS:MCM4:UBAP2:ANP32B:GATA3:PTEN:SFXN2:CBL:FKBP4:TEAD4:ARID2:SLC38A1:SLC38A2:ELF1:KIAA0391:KIAA0391:MIS18BP1:NUSAP1:COPS2:IGF1R:DCTPP1:ZFP1:TP53:AURKB:MAPT:BCL2:DAZAP1:DHPS:TNPO2:NR2C2AP:GINS1:TPX2:CPNE1:SOGA1:PABPC1L:STMN3:NRIP1:ATP5O:CTA-221G9.10:TTLL12:NAP1L2	http://www.gsea-msigdb.org/gsea/msigdb/human/geneset/CREIGHTON_ENDOCRINE_THERAPY_RESISTANCE_1
Curated_gene_sets	REACTOME_RHO_GTPASES_ACTIVATE_PKNS	61	15	9.70406e-05	0.00277656	SFN:HIST2H4A:HIST2H4B:RHOA:HIST1H3A:HIST1H4A:HIST1H4B:HIST1H3B:HIST1H2AB:HIST1H3C:HIST1H4C:HIST1H2BC:HIST1H2BD:HIST1H2BE:HIST1H4D:HIST1H3D:HIST1H2BF:HIST1H4E:HIST1H2BG:HIST1H2AE:HIST1H3E:HIST1H4F:HIST1H3F:HIST1H3G:HIST1H2BI:HIST1H4H:HIST1H2BJ:HIST1H4I:HIST1H3H:HIST1H4J:HIST1H4K:HIST1H2BN:HIST1H3I:HIST1H4L:HIST1H3J:HIST1H2BO:H2AFV:H2AFX:HIST4H4:MYL9:YWHAB:AR	http://www.gsea-msigdb.org/gsea/msigdb/human/geneset/REACTOME_RHO_GTPASES_ACTIVATE_PKNS
Curated_gene_sets	REACTOME_ANTIGEN_PROCESSING_UBIQUITINATION_PROTEASOME_DEGRADATION	296	44	9.8411e-05	0.00280342	RNF19B:CDC20:RNF220:HECTD3:GLMN:PSMD4:KLHL20:TRIM71:FBXW12:ARIH2:RNF123:TRAIP:VPRBP:SIAH2:LNPEP:UBE2D2:UBR2:TRIM4:UBE2R2:BTRC:PSMC3:CUL5:ZBTB16:ANAPC7:FBXW8:ANAPC5:RNF34:PSMD9:KBTBD6:KBTBD7:CDC16:HECTD1:PSMA6:LRR1:BTBD6:PSMA4:BTBD1:FBXL19:FBXL20:PSMD3:UBE2M:ITCH:ASB12:MTMR8:UBE2A	http://www.gsea-msigdb.org/gsea/msigdb/human/geneset/REACTOME_ANTIGEN_PROCESSING_UBIQUITINATION_PROTEASOME_DEGRADATION
Curated_gene_sets	REACTOME_RECOGNITION_AND_ASSOCIATION_OF_DNA_GLYCOSYLASE_WITH_SITE_CONTAINING_AN_AFFECTED_PURINE	36	11	0.0001007	0.00285152	MUTYH:HIST2H4A:HIST2H4B:HIST1H4A:HIST1H4B:HIST1H2AB:HIST1H4C:HIST1H2BC:HIST1H2BD:HIST1H2BE:HIST1H4D:HIST1H2BF:HIST1H4E:HIST1H2BG:HIST1H2AE:HIST1H4F:HIST1H2BI:HIST1H4H:HIST1H2BJ:HIST1H4I:HIST1H4J:HIST1H4K:HIST1H2BN:HIST1H4L:HIST1H2BO:H2AFV:H2AFX:HIST4H4:ACD	http://www.gsea-msigdb.org/gsea/msigdb/human/geneset/REACTOME_RECOGNITION_AND_ASSOCIATION_OF_DNA_GLYCOSYLASE_WITH_SITE_CONTAINING_AN_AFFECTED_PURINE
Curated_gene_sets	WP_EGFR_TYROSINE_KINASE_INHIBITOR_RESISTANCE	82	18	0.000100978	0.00285152	PIK3R3:JAK1:SHC1:BCL2L11:MRAS:PIK3CB:JAK2:PTEN:BAD:AKT1:SHC4:MAP2K1:IGF1R:ERBB2:RPS6KB1:BCL2:BAX:BCL2L1	http://www.gsea-msigdb.org/gsea/msigdb/human/geneset/WP_EGFR_TYROSINE_KINASE_INHIBITOR_RESISTANCE
Curated_gene_sets	WP_IL2_SIGNALING_PATHWAY	42	12	0.000101591	0.0028564	JAK1:SHC1:CISH:GAB2:CBL:CCND2:PTPN11:AKT1:MAP2K1:MAPT:RPS6KB1:BCL2	http://www.gsea-msigdb.org/gsea/msigdb/human/geneset/WP_IL2_SIGNALING_PATHWAY
Curated_gene_sets	BENPORATH_MYC_TARGETS_WITH_EBOX	209	34	0.000102055	0.0028564	ENO1:UROD:AKR1A1:HIST2H4A:HIST2H4B:MUC1:LMNA:PARP1:ZFP36L2:MST1:IFRD2:TERT:HIST1H4A:HIST1H4B:HIST1H4C:HIST1H4D:HIST1H4E:HIST1H4F:HIST1H4H:HIST1H4I:HIST1H4J:HIST1H4K:HIST1H4L:HNRNPA2B1:MCM7:AP4M1:MCM4:NBN:PTEN:RHOG:HMBS:FOXM1:CCND2:HIST4H4:HNRNPA1:MDM2:ALDH2:HSD11B2:SLC2A4:CHRNB1:VAMP2:BCL2:RPS15:JUNB:BAX:E2F1:MSN:HNRNPA1P26	http://www.gsea-msigdb.org/gsea/msigdb/human/geneset/BENPORATH_MYC_TARGETS_WITH_EBOX
Curated_gene_sets	WP_LEPTIN_SIGNALING_PATHWAY	75	17	0.000102488	0.0028564	JAK1:SHC1:RHOA:CISH:NFKB1:JAK2:PTEN:BAD:PTPN11:FOXO1:AKT1:MAP2K1:ERBB2:RPS6KB1:GSK3A:BAX:BCL2L1	http://www.gsea-msigdb.org/gsea/msigdb/human/geneset/WP_LEPTIN_SIGNALING_PATHWAY
Curated_gene_sets	REACTOME_DNA_REPLICATION	151	27	0.00010291	0.0028564	HIST2H4A:HIST2H4B:PSMD4:MCM6:CCNA2:HIST1H3A:HIST1H4A:HIST1H4B:HIST1H3B:HIST1H2AB:HIST1H3C:HIST1H4C:HIST1H2BC:HIST1H2BD:HIST1H2BE:HIST1H4D:HIST1H3D:HIST1H2BF:HIST1H4E:HIST1H2BG:HIST1H2AE:HIST1H3E:HIST1H4F:HIST1H3F:HIST1H3G:HIST1H2BI:HIST1H4H:HIST1H2BJ:HIST1H4I:HIST1H3H:HIST1H4J:HIST1H4K:HIST1H2BN:HIST1H3I:HIST1H4L:HIST1H3J:HIST1H2BO:H2AFV:MCM7:MCM4:CCNE2:DNA2:PSMC3:H2AFX:HIST4H4:ANAPC7:RFC5:ANAPC5:PSMD9:CDC16:PSMA6:PSMA4:PSMD3:GINS1	http://www.gsea-msigdb.org/gsea/msigdb/human/geneset/REACTOME_DNA_REPLICATION
Curated_gene_sets	DACOSTA_UV_RESPONSE_VIA_ERCC3_XPCS_UP	25	9	0.000104365	0.00288448	CCNT2:CASP3:IRF1:ZKSCAN1:CDKN1C:COX6A1:RPUSD2:MPDU1:TP53	http://www.gsea-msigdb.org/gsea/msigdb/human/geneset/DACOSTA_UV_RESPONSE_VIA_ERCC3_XPCS_UP
Curated_gene_sets	MIKKELSEN_NPC_ICP_WITH_H3K4ME3	435	59	0.000105712	0.00290932	TMEM69:CDKN2C:GOLPH3L:LYSMD1:RFX5:PBXIP1:TRIM46:THBS3:FAM189B:LOXL3:ZRANB3:LAMB2:NICN1:CDHR4:HYAL1:FAM194A:ATP13A4:FAM13A:C5orf34:USP49:SYNJ2:SUMF2:CNPY4:C7orf43:ZNF239:FAS:PANK1:WBP1L:C11orf49:YPEL4:CTNND1:NUDT22:DNAJC4:CTD-3074O7.11:BBS1:SSPN:SMUG1:P2RX7:BIVM:PPP2R3C:ADAL:MPI:CHRNB4:PHKG2:ZNF646:COX6A2:TSNAXIP1:DLG4:TMEM256:SAT2:KDM6B:LRRC48:WDR83OS:NCAN:GRIK5:TTLL9:ARHGEF9:ZC4H2:TMEM35:MCTS1	http://www.gsea-msigdb.org/gsea/msigdb/human/geneset/MIKKELSEN_NPC_ICP_WITH_H3K4ME3
Curated_gene_sets	WHITEFORD_PEDIATRIC_CANCER_MARKERS	112	22	0.000106852	0.00291871	ENO1:NASP:MLLT11:ILF2:CDC25A:MAD2L1:CCNA2:CENPU:NUDT1:CDK6:MCM7:MCM4:ZNF367:MKI67:H2AFX:NUSAP1:CENPN:TYMS:RNASEH2A:PAFAH1B3:TPX2:E2F1	http://www.gsea-msigdb.org/gsea/msigdb/human/geneset/WHITEFORD_PEDIATRIC_CANCER_MARKERS
Curated_gene_sets	BIOCARTA_ATM_PATHWAY	20	8	0.000107433	0.00291871	NFKB1:NBN:ATM:MDM2:NFKBIA:RAD51:TP53:CHEK2	http://www.gsea-msigdb.org/gsea/msigdb/human/geneset/BIOCARTA_ATM_PATHWAY
Curated_gene_sets	WP_HEMATOPOIETIC_STEM_CELL_GENE_REGULATION_BY_GABP_ALPHABETA_COMPLEX	20	8	0.000107433	0.00291871	MCL1:PTEN:ATM:FLT3:GABPB1:BCL2:BCL2L1:DNMT3B	http://www.gsea-msigdb.org/gsea/msigdb/human/geneset/WP_HEMATOPOIETIC_STEM_CELL_GENE_REGULATION_BY_GABP_ALPHABETA_COMPLEX
Curated_gene_sets	PID_CXCR4_PATHWAY	97	20	0.000107851	0.00291871	PIK3R3:PTPRC:CXCR4:RHOA:GNAI2:PIK3CB:JAK2:PTEN:PLCB3:BAD:ADRBK1:ITGA5:RAP1B:PTPN11:FOXO1:AKT1:PLCB2:CSK:HCK:ITCH	http://www.gsea-msigdb.org/gsea/msigdb/human/geneset/PID_CXCR4_PATHWAY
Curated_gene_sets	REACTOME_RNA_POLYMERASE_I_PROMOTER_ESCAPE	55	14	0.00011016	0.00296882	HIST2H4A:HIST2H4B:HIST1H3A:HIST1H4A:HIST1H4B:HIST1H3B:HIST1H2AB:HIST1H3C:HIST1H4C:HIST1H2BC:HIST1H2BD:HIST1H2BE:HIST1H4D:HIST1H3D:HIST1H2BF:HIST1H4E:HIST1H2BG:HIST1H2AE:HIST1H3E:HIST1H4F:HIST1H3F:HIST1H3G:HIST1H2BI:HIST1H4H:HIST1H2BJ:HIST1H4I:HIST1H3H:HIST1H4J:HIST1H4K:HIST1H2BN:HIST1H3I:HIST1H4L:HIST1H3J:HIST1H2BO:POLR1C:GTF2H5:CBX3:H2AFV:H2AFX:HIST4H4:POLR2E	http://www.gsea-msigdb.org/gsea/msigdb/human/geneset/REACTOME_RNA_POLYMERASE_I_PROMOTER_ESCAPE
Curated_gene_sets	CARRILLOREIXACH_HEPATOBLASTOMA_VS_NORMAL_UP	828	99	0.000112224	0.00301197	PRDM16:RERE:RPL5:PRUNE:ILF2:PBXIP1:EFNA4:EFNA3:TRIM46:FAM189B:SYT11:ARHGEF2:CENPL:RASAL2:PIK3C2B:CD34:RNF144A:DQX1:LOXL3:DOK1:SEMA4F:R3HDM1:MCM6:ITM2C:TRIM71:SMARCC1:PFKFB4:COL7A1:CELSR3:IMPDH2:TRAIP:DOCK3:PLXND1:MECOM:C5orf34:KIF2A:SPDL1:JARID2:FANCE:MDFI:PTK7:HSF2:HOXA3:SRRM3:CDK6:TAF6:GPC2:KRBA1:PRKDC:PDE7A:ZNF704:SMC2:OLFML2A:LDB1:MDK:LRP4:INCENP:CCND2:HDAC7:CBX5:HNRNPA1:ZNF385A:RPL6:RNFT2:MIS18BP1:DLK1:DYNC1H1:ARHGAP11B:BMF:TP53BP1:SCAMP5:C15orf39:CCDC102A:SLC7A6:DVL2:CHD3:ALOX15B:PFAS:SLC25A35:CBX1:NXPH3:STXBP4:CBX2:TCF3:EEF2:RPS5:TRIM28:PYGB:FOXS1:DNMT3B:CEP250:CPNE1:NDRG3:SOGA1:IFT52:SEPT3:USP51:HNRNPA1P26:CENPI:DRP2	http://www.gsea-msigdb.org/gsea/msigdb/human/geneset/CARRILLOREIXACH_HEPATOBLASTOMA_VS_NORMAL_UP
Curated_gene_sets	REACTOME_ADAPTIVE_IMMUNE_SYSTEM	708	87	0.000113536	0.00301484	RNF19B:CDC20:RNF220:KIF2C:HECTD3:PIK3R3:GLMN:PTPN22:CTSS:CTSK:PSMD4:S100A1:KLHL20:PTPRC:CD34:DCTN1:TRIM71:FBXW12:ARIH2:RNF123:TRAIP:VPRBP:SEC61A1:RAB7A:PIK3CB:SIAH2:NFKB1:KIF2A:ERAP2:LNPEP:UBE2D2:BTN2A2:BTN3A1:BTN2A1:UBR2:TRIM4:PILRA:UBE2R2:PTEN:BTRC:ACTR1A:STIM1:PSMC3:PTPRJ:SPTBN2:CUL5:ZBTB16:KLRG1:KLRC4-KLRK1:KLRC1:ITPR2:RAP1B:ANAPC7:PTPN11:FBXW8:DYNLL1:ANAPC5:RNF34:PSMD9:KBTBD6:KBTBD7:CDC16:HECTD1:PSMA6:NFKBIA:LRR1:DYNC1H1:KLC1:RP11-73M18.2:AKT1:BTBD6:PDIA3:CSK:PSMA4:BTBD1:ITGAL:FBXL19:STX4:NFATC3:FBXL20:PSMD3:CLTC:UBE2M:KIF3B:ITCH:YWHAB:ASB12:MTMR8:UBE2A	http://www.gsea-msigdb.org/gsea/msigdb/human/geneset/REACTOME_ADAPTIVE_IMMUNE_SYSTEM
Curated_gene_sets	FEVR_CTNNB1_TARGETS_DN	522	68	0.000114127	0.00301484	CDC20:NASP:USP1:PHGDH:SYT11:CENPL:EXO1:ACP1:MOGS:MCM6:IMPDH2:TRAIP:RUVBL1:EEFSEC:EIF2A:CCNA2:C5orf34:NNT:H2AFY:CENPW:MYB:FIGNL1:CYP3A43:MCM7:EPHB4:MCM4:CCNE2:PTEN:NOLC1:CTBP2:MKI67:KCNQ1:ACP2:INCENP:CPT1A:FOXM1:CCND2:CBX5:ANAPC5:PDX1:PSMA6:MIS18BP1:EIF5:BUB1B:RAD51:RMDN3:SQRDL:BCL7C:CTCF:ZFHX3:TMEM107:AURKB:CTC1:ARHGAP27:CBX1:TYMS:NFIX:TRIM28:GINS1:NINL:E2F1:EIF2S2:NRIP1:CHEK2:EIF2S3:UBQLN2:CENPI:SLC25A5	http://www.gsea-msigdb.org/gsea/msigdb/human/geneset/FEVR_CTNNB1_TARGETS_DN
Curated_gene_sets	LEE_BMP2_TARGETS_UP	738	90	0.000114132	0.00301484	RERE:FNDC5:TIE1:PIK3R3:TSPAN1:PDZK1IP1:NFIA:S100A1:PBXIP1:MUC1:THBS3:RUSC1:RAB25:SEMA4A:C1orf85:RCSD1:SH3YL1:RTKN:BCL2L11:ITM2C:PTH1R:COL7A1:IP6K2:IP6K1:NAT6:MAPKAPK3:FOXP1:H1FX:P2RY14:MECOM:OCIAD2:SLC10A6:MANBA:RNF150:DAP:NREP:C6orf1:ZFAND3:SESN1:GPR126:NFE2L3:H2AFV:RBPMS:CALB1:TP53INP1:VLDLR:PPAPDC2:JAK2:OLFML2A:DDB2:SERPING1:PPP1R14B:SESN3:ZBTB16:ITPR2:KIAA1551:GRASP:TCTN1:HVCN1:MAP1LC3B2:P2RX7:P2RX4:FOXO1:PHF11:CKB:BMF:HDC:PRSS8:CLDN7:ZBTB4:TNFSF13:ATP1B2:CHD3:FBXL20:GRB7:THRA:NGFR:ZNF521:BCL2:ZNF136:RFXANK:LIPE:PYGB:MAP1LC3A:RBM39:GGT5:TTC28:NAGA:AR:SLC16A2	http://www.gsea-msigdb.org/gsea/msigdb/human/geneset/LEE_BMP2_TARGETS_UP
Curated_gene_sets	REACTOME_REGULATION_OF_TP53_ACTIVITY_THROUGH_PHOSPHORYLATION	90	19	0.000114188	0.00301484	PLK3:MDM4:EXO1:ATRIP:TREX1:CCNA2:TAF6:NBN:TP53INP1:DNA2:ATM:MDM2:RAD9B:MAPKAPK5:RFC5:TP53:AURKB:STK11:TPX2:CHEK2	http://www.gsea-msigdb.org/gsea/msigdb/human/geneset/REACTOME_REGULATION_OF_TP53_ACTIVITY_THROUGH_PHOSPHORYLATION
Curated_gene_sets	BYSTRYKH_HEMATOPOIESIS_STEM_CELL_AND_BRAIN_QTL_TRANS	152	27	0.000115463	0.00303617	S100PBP:RNF19B:C1orf85:EIF2B4:SEMA4F:CNBP:NFKB1:NNT:NSD1:RANBP9:SKAP2:BAZ1B:NANS:VDAC2:PSD:MKI67:PGAP2:AIP:RAP1B:CTCF:HP:SLC2A4:ORMDL3:STK11:ZNF574:AHCY:SLC16A2	http://www.gsea-msigdb.org/gsea/msigdb/human/geneset/BYSTRYKH_HEMATOPOIESIS_STEM_CELL_AND_BRAIN_QTL_TRANS
Curated_gene_sets	FISCHER_G2_M_CELL_CYCLE	228	36	0.000121116	0.00315674	CDC20:KIF2C:STIL:CDKN2C:BCAR3:RSBN1:ANP32E:CENPL:CEP70:MAD2L1:CCNA2:GPR126:H2AFV:KIF20B:MKI67:NUP98:CKAP5:FNBP4:CTNND1:H2AFX:SPA17:FOXM1:CDKN1B:ATF7IP:BUB1B:OIP5:NUSAP1:CYP1A1:CNTROB:AURKB:TUBD1:METTL4:NDC80:TNPO2:TPX2:CHEK2	http://www.gsea-msigdb.org/gsea/msigdb/human/geneset/FISCHER_G2_M_CELL_CYCLE
Curated_gene_sets	WINTER_HYPOXIA_DN	49	13	0.000121957	0.00315674	PBXIP1:PTPRC:SLC25A20:DOCK2:IKZF1:ATM:FLI1:KIAA1551:NCKAP1L:EVI2B:EVI2A:BCL2:HMHA1	http://www.gsea-msigdb.org/gsea/msigdb/human/geneset/WINTER_HYPOXIA_DN
Curated_gene_sets	ZHOU_TNF_SIGNALING_30MIN	49	13	0.000121957	0.00315674	HMGA1:HSPB1:MCM7:PRDX5:NFKBIA:COPS2:MAP2K1:TRAP1:EEF2:JUNB:PRDX2:NDUFA13:ERGIC3	http://www.gsea-msigdb.org/gsea/msigdb/human/geneset/ZHOU_TNF_SIGNALING_30MIN
Curated_gene_sets	ROSS_LEUKEMIA_WITH_MLL_FUSIONS	76	17	0.000121993	0.00315674	PTPRC:MEIS1:FAIM:PALLD:MICAL1:HOXA4:HOXA5:HOXA7:HOXA10:VLDLR:JMJD1C:SIDT2:CCND2:KLRC4-KLRK1:POP5:ADCY9:ABCA7	http://www.gsea-msigdb.org/gsea/msigdb/human/geneset/ROSS_LEUKEMIA_WITH_MLL_FUSIONS
Curated_gene_sets	YAO_TEMPORAL_RESPONSE_TO_PROGESTERONE_CLUSTER_13	169	29	0.000124062	0.00319754	DPM3:DAP3:LSM3:DAP:MRPS18A:SNX10:GSR:CALB1:CUEDC2:CKAP5:MRPL11:RBM14:PC:M6PR:VPS29:COX6A1:PSMA6:ABCC1:LSMD1:MIEN1:GPX4:UQCR11:UQCR11:PRDX2:NDUFA13:PAFAH1B3:CHMP2A:DYNLRB1:ROMO1:ATP5O	http://www.gsea-msigdb.org/gsea/msigdb/human/geneset/YAO_TEMPORAL_RESPONSE_TO_PROGESTERONE_CLUSTER_13
Curated_gene_sets	TAVOR_CEBPA_TARGETS_DN	31	10	0.000125173	0.00321344	GATA2:GP9:H1FX:PFN2:KLRC4-KLRK1:KLRC1:CRADD:FOXO1:FXR2:LYL1	http://www.gsea-msigdb.org/gsea/msigdb/human/geneset/TAVOR_CEBPA_TARGETS_DN
Curated_gene_sets	JISON_SICKLE_CELL_DISEASE_DN	161	28	0.000127106	0.00323745	JAK1:RPL5:TRAF3IP3:CXCR4:SETD2:CELSR3:IMPDH2:RPL24:PFN2:SAP25:SRRT:ANP32B:FNBP4:ATM:KLRC4-KLRK1:RPL6:CDX2:ERCC5:FAN1:ITGAD:PNMT:COX11:TCF3:EEF2:LPAR2:MZF1:SPECC1L:BRD1	http://www.gsea-msigdb.org/gsea/msigdb/human/geneset/JISON_SICKLE_CELL_DISEASE_DN
Curated_gene_sets	MIKKELSEN_IPS_LCP_WITH_H3K4ME3	161	28	0.000127106	0.00323745	NR0B2:C1orf54:MRPS21:MUC1:PKLR:SEMA4A:C1orf85:DQX1:AMT:SNX10:NYAP1:PCOLCE:ART5:ART1:F2:SPI1:MARK2:CCDC88B:TBC1D10C:HTR3A:HVCN1:HDC:ZSCAN2:SLC28A1:TNFSF13:CD68:TANGO2:FOXR2	http://www.gsea-msigdb.org/gsea/msigdb/human/geneset/MIKKELSEN_IPS_LCP_WITH_H3K4ME3
Curated_gene_sets	WP_IL6_SIGNALING_PATHWAY	43	12	0.000130421	0.00330659	JAK1:SHC1:IRF1:JAK2:BAD:PTPN11:AKT1:MAP2K1:RPS6KB1:JUNB:BCL2L1:HCK	http://www.gsea-msigdb.org/gsea/msigdb/human/geneset/WP_IL6_SIGNALING_PATHWAY
Curated_gene_sets	GREGORY_SYNTHETIC_LETHAL_WITH_IMATINIB	137	25	0.000130838	0.00330659	RPL5:SYT11:IFI16:CXCR4:KCNJ13:CTDSPL:CACNA2D2:MBD4:ACSL1:HIST1H3A:HIST1H3B:HIST1H3C:HIST1H3D:HIST1H3E:HIST1H3F:HIST1H3G:HIST1H3H:HIST1H3I:HIST1H3J:NUDT3:GTF2H5:SNX10:AZGP1:PGAP2:BAD:SCAF11:GPC5:PLEKHM1:CLTC:LIPE:SNTA1:ITCH:NKRF:SEPT6	http://www.gsea-msigdb.org/gsea/msigdb/human/geneset/GREGORY_SYNTHETIC_LETHAL_WITH_IMATINIB
Curated_gene_sets	FOSTER_KDM1A_TARGETS_DN	195	32	0.000136176	0.00342815	CDC20:VPS45:C1orf51:SHC1:SLC25A44:SNX17:NAT8:CELSR3:NAT6:RASSF1:TET2:F2R:ANKMY2:ZCWPW1:LRCH4:KRBA1:CTBP2:RPS6KA4:SCYL1:LTBP3:ACAD10:BUB1B:DIS3L:BTBD1:SLC28A1:COX6A2:PARD6A:SOX15:DRG2:TNRC6C:RUVBL2:AC012313.1	http://www.gsea-msigdb.org/gsea/msigdb/human/geneset/FOSTER_KDM1A_TARGETS_DN
Curated_gene_sets	FORTSCHEGGER_PHF8_TARGETS_DN	733	89	0.000144648	0.00362737	AIM1L:SFN:UROD:NFIA:TGFBR3:PHTF1:APH1A:CTSS:S100A16:MUC1:THBS3:PAQR6:WDR54:DARS:PFKFB4:LAMB2:APEH:MST1R:HYAL1:C3orf18:HEMK1:SENP7:AGPAT9:NAP1L5:DIMT1:TMEM173:CCND3:ZNF318:CDCA7L:NFE2L3:ZMIZ2:FIGNL1:ARPC1A:TRIM4:SLC25A37:OLFML2A:STAMBPL1:BTRC:ACTR1A:TRIM8:KCNQ1:SLC22A18:ARHGAP1:SLC39A13:CELF1:CTNND1:NUDT22:BAD:SSH3:TMPRSS5:PAFAH1B2:DPAGT1:CREBL2:KRT80:NFE2:RAP1B:HRK:WDR66:PAK6:C15orf52:RTF1:SQRDL:ARID3B:BTBD1:ADCY9:PLEKHG4:SLC12A4:SLC7A6:GABARAP:KCTD11:ZBTB4:TNFSF13:RANGRF:TOM1L2:PLEKHM1:SUPT4H1:SETBP1:GATAD2A:MEGF8:BCL2L1:MAPRE1:ACSS2:PROCR:UQCC1:EPB41L1:PCMTD2:SPIN2B:OPHN1:CUL4B	http://www.gsea-msigdb.org/gsea/msigdb/human/geneset/FORTSCHEGGER_PHF8_TARGETS_DN
Curated_gene_sets	RHEIN_ALL_GLUCOCORTICOID_THERAPY_DN	347	49	0.00014931	0.00372987	ENO1:AKR1A1:NASP:ANP32E:C1orf54:MLLT11:CD34:SCCPDH:MCM6:DARS:CDC25A:IMPDH2:RHOA:CNBP:MAD2L1:CENPU:DIMT1:NREP:HMGA1:CCND3:MYB:NUDT1:BZW2:GGCT:CCT6A:HSPB1:COPS6:PRKDC:MCM4:INTS8:ANP32B:SMC2:ACAT1:FLI1:SLC35E3:DYNLL1:KIAA0391:KIAA0391:PSMA6:BUB1B:RAD51:NUSAP1:CENPN:COX11:TYMS:BCL2:AHCY:ERG:APOBEC3G:MCTS1	http://www.gsea-msigdb.org/gsea/msigdb/human/geneset/RHEIN_ALL_GLUCOCORTICOID_THERAPY_DN
Curated_gene_sets	MULLIGHAN_NPM1_MUTATED_SIGNATURE_1_UP	248	38	0.000151347	0.00376629	PI4KB:TRAF3IP3:MEIS1:XPC:ARIH2:IP6K1:RBM5:RYBP:SLIT3:SPDL1:UBR2:AHI1:SNX10:HOXA2:HOXA3:HOXA4:HOXA5:HOXA6:HOXA7:HOXA10:CNOT4:CTBP2:MYBPC3:RAPSN:SCGB1D1:PLCB3:ATM:WNK1:NFE2:PTPN11:RAD51:ZNF768:ITGAX:ADCY7:HOXB9:SH3GL1:ZBED4:CENPI	http://www.gsea-msigdb.org/gsea/msigdb/human/geneset/MULLIGHAN_NPM1_MUTATED_SIGNATURE_1_UP
Curated_gene_sets	TOYOTA_TARGETS_OF_MIR34B_AND_MIR34C	422	57	0.000153211	0.00379811	CEP85:ARID1A:HPCA:KIF2C:STIL:PHGDH:VPS45:APH1A:HCN3:BGLAP:C1orf61:MDM4:SNX17:ALMS1:TBC1D5:SETD2:CDC25A:VPRBP:RAD54L2:ZBTB20:PFN2:CCNA2:RAPGEF6:XPO5:MYB:FIGNL1:PDE7A:CCNE2:ANP32B:DNA2:KIF20B:FGFBP3:TMEM180:MKI67:NRGN:FOXM1:M6PR:GPR19:ATP2A2:ANAPC7:ERP29:MIS18BP1:TRMT61A:BUB1B:RAD51:NUSAP1:PPIP5K1:NFATC3:AURKB:MAPT:LRRC37A:LRRC37A2:KAT7:ZNF700:PDRG1:EIF2S2:SOGA1:HDAC8	http://www.gsea-msigdb.org/gsea/msigdb/human/geneset/TOYOTA_TARGETS_OF_MIR34B_AND_MIR34C
Curated_gene_sets	SCHLOSSER_SERUM_RESPONSE_UP	115	22	0.000159999	0.0039513	RPRD2:PI4KB:ARHGAP25:WNT7A:SCAP:USP4:IRF1:ZSCAN9:PCOLCE:GNB2:RHOG:CSK:ITGAD:ATP6V0D1:CBFA2T3:ACAP1:MAPT:BCL2:ZBTB7A:POU2F2:KIF3B:RALY	http://www.gsea-msigdb.org/gsea/msigdb/human/geneset/SCHLOSSER_SERUM_RESPONSE_UP
Curated_gene_sets	WHITFIELD_CELL_CYCLE_G1_S	123	23	0.000163975	0.00401634	NASP:AP4B1:HORMAD1:VPS72:MCM6:CDC25A:EIF2A:LNPEP:HSF2:CDCA7L:MCM4:INTS8:CCNE2:ZNF367:NPAT:TIPIN:ACD:FBXL20:ABCA7:CHAF1A:E2F1:TRMT2A:SPIN3	http://www.gsea-msigdb.org/gsea/msigdb/human/geneset/WHITFIELD_CELL_CYCLE_G1_S
Curated_gene_sets	HOEBEKE_LYMPHOID_STEM_CELL_DN	85	18	0.000164181	0.00401634	UROD:TAL1:IFI16:COX7A2L:ACTR2:CXCR4:CTDSPL:MECOM:LIMCH1:BZW2:HSPB1:TFR2:MLLT3:PTPN11:ELF1:DLK1:PMAIP1:PRDX2	http://www.gsea-msigdb.org/gsea/msigdb/human/geneset/HOEBEKE_LYMPHOID_STEM_CELL_DN
Curated_gene_sets	HUANG_GATA2_TARGETS_UP	147	26	0.000164487	0.00401634	SH3BGRL3:C1orf54:TNFAIP8L2:IFI16:GPX1:GPR171:P2RY14:AFF1:DAP:IQGAP2:H2AFY:ARPC1A:TP53INP1:RHOG:SPI1:PRDX5:CDKN1B:COX6A1:ATP6V0D1:HP:GABARAP:EVI2A:FAM117A:SCAND1:NDUFA6:TSPO	http://www.gsea-msigdb.org/gsea/msigdb/human/geneset/HUANG_GATA2_TARGETS_UP
Curated_gene_sets	REACTOME_CLASS_I_MHC_MEDIATED_ANTIGEN_PROCESSING_PRESENTATION	358	50	0.000168775	0.00410558	RNF19B:CDC20:RNF220:HECTD3:GLMN:CTSS:PSMD4:S100A1:KLHL20:TRIM71:FBXW12:ARIH2:RNF123:TRAIP:VPRBP:SEC61A1:SIAH2:ERAP2:LNPEP:UBE2D2:UBR2:TRIM4:UBE2R2:BTRC:PSMC3:CUL5:ZBTB16:ANAPC7:FBXW8:ANAPC5:RNF34:PSMD9:KBTBD6:KBTBD7:CDC16:HECTD1:PSMA6:LRR1:BTBD6:PDIA3:PSMA4:BTBD1:FBXL19:STX4:FBXL20:PSMD3:UBE2M:ITCH:ASB12:MTMR8:UBE2A	http://www.gsea-msigdb.org/gsea/msigdb/human/geneset/REACTOME_CLASS_I_MHC_MEDIATED_ANTIGEN_PROCESSING_PRESENTATION
Curated_gene_sets	REACTOME_POSITIVE_EPIGENETIC_REGULATION_OF_RRNA_EXPRESSION	71	16	0.000174454	0.0042122	HIST2H4A:HIST2H4B:HIST1H3A:HIST1H4A:HIST1H4B:HIST1H3B:HIST1H2AB:HIST1H3C:HIST1H4C:HIST1H2BC:HIST1H2BD:HIST1H2BE:HIST1H4D:HIST1H3D:HIST1H2BF:HIST1H4E:HIST1H2BG:HIST1H2AE:HIST1H3E:HIST1H4F:HIST1H3F:HIST1H3G:HIST1H2BI:HIST1H4H:HIST1H2BJ:HIST1H4I:HIST1H3H:HIST1H4J:HIST1H4K:HIST1H2BN:HIST1H3I:HIST1H4L:HIST1H3J:HIST1H2BO:POLR1C:CBX3:H2AFV:BAZ1B:H2AFX:HIST4H4:CHD3:POLR2E:GATAD2A	http://www.gsea-msigdb.org/gsea/msigdb/human/geneset/REACTOME_POSITIVE_EPIGENETIC_REGULATION_OF_RRNA_EXPRESSION
Curated_gene_sets	REACTOME_DISEASES_OF_PROGRAMMED_CELL_DEATH	71	16	0.000174454	0.0042122	HIST2H4A:HIST2H4B:LMNA:BCL2L11:CDC25A:HIST1H3A:HIST1H4A:HIST1H4B:HIST1H3B:HIST1H2AB:HIST1H3C:HIST1H4C:HIST1H2BC:HIST1H2BD:HIST1H2BE:HIST1H4D:HIST1H3D:HIST1H2BF:HIST1H4E:HIST1H2BG:HIST1H2AE:HIST1H3E:HIST1H4F:HIST1H3F:HIST1H3G:HIST1H2BI:HIST1H4H:HIST1H2BJ:HIST1H4I:HIST1H3H:HIST1H4J:HIST1H4K:HIST1H2BN:HIST1H3I:HIST1H4L:HIST1H3J:HIST1H2BO:H2AFV:H2AFX:HIST4H4:TP53:PRDX2:DNMT3B	http://www.gsea-msigdb.org/gsea/msigdb/human/geneset/REACTOME_DISEASES_OF_PROGRAMMED_CELL_DEATH
Curated_gene_sets	REACTOME_REGULATION_OF_TP53_ACTIVITY	156	27	0.000180482	0.00433041	PLK3:MDM4:EXO1:ATRIP:TREX1:CCNA2:TAF6:NBN:TP53INP1:DNA2:ATM:ZNF385A:MDM2:RAD9B:MAPKAPK5:RFC5:RNF34:AKT1:BANP:TP53:CHD3:AURKB:STK11:GATAD2A:TPX2:PHF20:CHEK2:BRD1	http://www.gsea-msigdb.org/gsea/msigdb/human/geneset/REACTOME_REGULATION_OF_TP53_ACTIVITY
Curated_gene_sets	MULLIGHAN_NPM1_SIGNATURE_3_UP	313	45	0.000180684	0.00433041	PI4KB:TRAF3IP3:MEIS1:XPC:ARIH2:IP6K1:RBM5:RYBP:SLIT3:SPDL1:UBR2:AHI1:SNX10:HOXA2:HOXA3:HOXA4:HOXA5:HOXA6:HOXA7:HOXA10:CNOT4:HNRNPH3:CTBP2:ACP2:MYBPC3:RAPSN:CELF1:SCGB1D1:PLCB3:ATM:WNK1:KIAA1551:NFE2:PTPN11:RAD51:ZNF768:ITGAX:ADCY7:DPEP2:HOXB9:SH3GL1:BAX:YWHAB:ZBED4:CENPI	http://www.gsea-msigdb.org/gsea/msigdb/human/geneset/MULLIGHAN_NPM1_SIGNATURE_3_UP
Curated_gene_sets	WP_IL18_SIGNALING_PATHWAY	260	39	0.000196444	0.00468981	ENO1:NR0B2:SEMA6C:RFX5:RUSC1:CNTN2:PARP1:ITM2C:NFKBIZ:NFKB1:CCNA2:CASP3:IRF1:BAZ1B:HSPB1:MEPCE:PTEN:ACTA2:FAS:NFKB2:ARFGAP2:NR1H3:BAD:CPT1A:NR4A1:NFKBIA:KLC1:RP11-73M18.2:IMP3:TP53:RPS6KB1:BCL2:MUM1:EEF2:ZBTB7A:BAX:PYGB:BCL2L1:TRPC4AP:PHF20	http://www.gsea-msigdb.org/gsea/msigdb/human/geneset/WP_IL18_SIGNALING_PATHWAY
Curated_gene_sets	BUYTAERT_PHOTODYNAMIC_THERAPY_STRESS_DN	620	77	0.000197123	0.00468981	NASP:IPP:TSPAN1:CDKN2C:PHTF1:ENSA:MLLT11:DPM3:DARS2:EXO1:EML4:DOK1:CD302:CTDSPL:SLC25A20:TCTA:DAG1:HYAL2:TUSC2:CCNA2:NREP:PPARD:CCND3:DNPH1:NUDT1:HOXA1:HOXA10:MRPS17:MRPS17:MDH2:PTPRN2:LOXL2:KANK1:TRIM14:ZNF239:DNA2:MKI67:PGAP2:NAA40:SSSCA1:ALG8:TAGLN:HMBS:H2AFX:NRGN:M6PR:ATP2A2:RNFT2:TRIAP1:GATC:SRSF9:POP5:NCOR2:GLRX5:RMDN3:GCHFR:LCMT2:IMP3:NMB:DCTPP1:BCL7C:PARD6A:PRMT7:ELP5:AURKB:HOXB7:BCL2:CNN2:ID1:BCL2L1:E2F1:PXMP4:SCAND1:MYL9:MCAT:TTLL12:UBQLN2:SPIN2A:CENPI	http://www.gsea-msigdb.org/gsea/msigdb/human/geneset/BUYTAERT_PHOTODYNAMIC_THERAPY_STRESS_DN
Curated_gene_sets	REACTOME_INNATE_IMMUNE_SYSTEM	995	114	0.000200054	0.00470803	CTSS:CTSK:PSMD4:S100A1:ILF2:SHC1:MUC1:LAMTOR2:IFI16:AIM2:PTPRC:CD46:ACTR2:NBEAL2:CAMP:NCKIPSD:IMPDH2:RHOA:APEH:MAPKAPK3:RAB7A:ARMC8:PIK3CB:NFKB1:MANBA:IQGAP2:TMEM173:UBE2D2:DOCK2:RAB24:POLR1C:NOD1:ARPC1A:ARPC1B:PDAP1:TRIM4:MUC12:MUC17:RN7SKP54:TRIM56:PTPRN2:PRKDC:PRSS3:BTRC:NFKB2:ART1:RHOG:F2:PSMC3:PTPRJ:SERPING1:PELI3:TBC1D10C:GAB2:PAFAH1B2:NLRX1:KLRC4-KLRK1:KLRC2:ITPR2:GPR84:NCKAP1L:RAP1B:ARPC3:HVCN1:PTPN11:DYNLL1:P2RX7:PSMD9:PSMA6:NFKBIA:DYNC1H1:ATP8B4:SLC27A2:MAP2K1:PSMA4:CHRNB4:ITGAL:ITGAM:ITGAX:ATP6V0D1:NFATC3:HP:CD68:TP53:ORMDL3:PSMD3:BCL2:CNN2:HMHA1:POLR2E:EEF2:MAN2B1:FTL:UBE2M:PYGB:DEFB115:DEFB116:DEFB118:DEFB119:DEFB121:DEFB123:DEFB124:BCL2L1:HCK:BPIFB2:BPIFB6:BPIFB4:BPIFA2:BPIFA1:BPIFB1:ITCH:CPNE1:DSN1:TOM1:SYNGR1	http://www.gsea-msigdb.org/gsea/msigdb/human/geneset/REACTOME_INNATE_IMMUNE_SYSTEM
Curated_gene_sets	MOOTHA_PGC	398	54	0.000200994	0.00470803	ENO1:NR0B2:UROD:PLEKHO1:S100A13:S100A1:MTX1:IFI16:PPM1G:ACTR2:EFHD1:LRRFIP2:ZNF589:COL7A1:UQCRC1:SLC25A20:MANF:GRPEL1:SLC12A7:MRPS18A:MRPS17:GBAS:MRPS17:MDH2:PCOLCE:GATA3:NDUFS3:MTCH2:TMX2:ESRRA:MRPL11:CPT1A:FOXM1:ITPR2:COX6A1:TRIAP1:PSMA6:GLRX5:MAP2K1:FBRS:CMC2:SLC2A4:FXR2:RANGRF:POLR2E:GPX4:PRDX2:NFIX:GYS1:RUVBL2:GSS:NFS1:ATP5O:NDUFA6:SLC25A5	http://www.gsea-msigdb.org/gsea/msigdb/human/geneset/MOOTHA_PGC
Curated_gene_sets	SASAKI_ADULT_T_CELL_LEUKEMIA	157	27	0.000201133	0.00470803	KIF2C:SYT11:IFI16:AIM2:PARP1:SCCPDH:WWTR1:CCNA2:MYB:ARPC1B:PTPRN2:FAS:MKI67:PTPRJ:PPP1CA:FOXM1:PPP1CC:TRAFD1:DYNLL1:BUB1B:GCHFR:GALK2:TYMS:CNN2:POLR2E:CHMP2A:TPX2	http://www.gsea-msigdb.org/gsea/msigdb/human/geneset/SASAKI_ADULT_T_CELL_LEUKEMIA
Curated_gene_sets	LI_DCP2_BOUND_MRNA	79	17	0.000201306	0.00470803	ENO1:DNTTIP2:PHGDH:MTX1:LSM3:NME6:UQCRC1:APEH:CUEDC2:PSMC3:BAZ1A:NDUFS7:CHAF1A:NDUFA13:RUVBL2:RPS5:CHMP2A	http://www.gsea-msigdb.org/gsea/msigdb/human/geneset/LI_DCP2_BOUND_MRNA
Curated_gene_sets	REACTOME_MITOTIC_PROPHASE	109	21	0.000201514	0.00470803	HIST2H4A:HIST2H4B:ENSA:LMNA:HIST1H3A:HIST1H4A:HIST1H4B:HIST1H3B:HIST1H2AB:HIST1H3C:HIST1H4C:HIST1H2BC:HIST1H2BD:HIST1H2BE:HIST1H4D:HIST1H3D:HIST1H2BF:HIST1H4E:HIST1H2BG:HIST1H2AE:HIST1H3E:HIST1H4F:HIST1H3F:HIST1H3G:HIST1H2BI:HIST1H4H:HIST1H2BJ:HIST1H4I:HIST1H3H:HIST1H4J:HIST1H4K:HIST1H2BN:HIST1H3I:HIST1H4L:HIST1H3J:HIST1H2BO:H2AFV:NUP205:NCAPG2:SMC2:NUP98:NUP160:H2AFX:HIST4H4:NUP107:CNEP1R1:CTDNEP1:LPIN2	http://www.gsea-msigdb.org/gsea/msigdb/human/geneset/REACTOME_MITOTIC_PROPHASE
Curated_gene_sets	WEIGEL_OXIDATIVE_STRESS_BY_HNE_AND_TBH	58	14	0.000203043	0.00472676	SELENBP1:S100A1:EFNA4:MLH1:IL3:CDKN1C:BAD:PPP1CA:ERCC5:MARK3:IGF1R:TCF3:BCL2L1:E2F1	http://www.gsea-msigdb.org/gsea/msigdb/human/geneset/WEIGEL_OXIDATIVE_STRESS_BY_HNE_AND_TBH
Curated_gene_sets	WP_DNA_REPAIR_PATHWAYS_FULL_NETWORK	117	22	0.000207301	0.0047789	MUTYH:USP1:PARP1:EXO1:XPC:MLH1:MBD4:FANCE:GTF2H5:PRKDC:NBN:DDB2:ATM:H2AFX:RAD52:SMUG1:RFC5:ERCC5:FANCM:FAN1:RAD51:CUL4B	http://www.gsea-msigdb.org/gsea/msigdb/human/geneset/WP_DNA_REPAIR_PATHWAYS_FULL_NETWORK
Curated_gene_sets	MORI_SMALL_PRE_BII_LYMPHOCYTE_DN	72	16	0.000207337	0.0047789	NASP:STIL:PTPN22:ACP1:MOGS:SLC25A20:IFRD2:SEC61A1:ANP32B:PACS1:HMBS:CCND2:VKORC1:NFATC3:BCL2:ASXL1	http://www.gsea-msigdb.org/gsea/msigdb/human/geneset/MORI_SMALL_PRE_BII_LYMPHOCYTE_DN
Curated_gene_sets	REACTOME_SIGNALING_BY_NOTCH	208	33	0.00020749	0.0047789	ST3GAL3:HIST2H4A:HIST2H4B:APH1A:PSMD4:PLXND1:HIST1H3A:HIST1H4A:HIST1H4B:HIST1H3B:HIST1H2AB:HIST1H3C:HIST1H4C:HIST1H2BC:HIST1H2BD:HIST1H2BE:HIST1H4D:HIST1H3D:HIST1H2BF:HIST1H4E:HIST1H2BG:HIST1H2AE:HIST1H3E:HIST1H4F:HIST1H3F:HIST1H3G:HIST1H2BI:HIST1H4H:HIST1H2BJ:HIST1H4I:HIST1H3H:HIST1H4J:HIST1H4K:HIST1H2BN:HIST1H3I:HIST1H4L:HIST1H3J:HIST1H2BO:H2AFV:IKZF1:ACTA2:MDK:PSMC3:H2AFX:HIST4H4:HDAC7:ATP2A2:PSMD9:NCOR2:PSMA6:DLK1:AKT1:PSMA4:TP53:PSMD3:TNRC6C:POFUT1:E2F1:ITCH:HDAC8	http://www.gsea-msigdb.org/gsea/msigdb/human/geneset/REACTOME_SIGNALING_BY_NOTCH
Curated_gene_sets	KEGG_INSULIN_SIGNALING_PATHWAY	133	24	0.000210769	0.00483726	PTPRF:PIK3R3:SHC1:PKLR:PRKAR2A:PIK3CB:PHKG1:PHKG1P1:TSC1:BAD:PPP1CA:CBL:PPP1CC:FOXO1:AKT1:SHC4:MAP2K1:PHKG2:SLC2A4:SREBF1:RPS6KB1:LIPE:GYS1:PYGB:PHKA1	http://www.gsea-msigdb.org/gsea/msigdb/human/geneset/KEGG_INSULIN_SIGNALING_PATHWAY
Curated_gene_sets	LINDGREN_BLADDER_CANCER_CLUSTER_3_UP	316	45	0.000224722	0.00513933	CEP85:YARS:KIF2C:NASP:FAF1:CDKN2C:BCAR3:EXO1:MCM6:CDC25A:TRAIP:TBC1D23:RPN1:TSC22D2:PPA2:MAD2L1:CENPU:ACSL1:CLPTM1L:HIST1H2BD:C6orf1:PKIB:GGCT:H2AFV:FIGNL1:NCAPG2:MCM4:OSGIN2:PRSS3:PANK1:RNFT2:RAD51:CENPN:RAB11FIP4:ERBB2:TOM1L1:TYMS:CHAF1A:RNASEH2A:BCL2L1:MAPRE1:SNTA1:E2F1:PXMP4:NCOA6	http://www.gsea-msigdb.org/gsea/msigdb/human/geneset/LINDGREN_BLADDER_CANCER_CLUSTER_3_UP
Curated_gene_sets	REACTOME_EPIGENETIC_REGULATION_OF_GENE_EXPRESSION	110	21	0.000230002	0.00524164	HIST2H4A:HIST2H4B:TET2:JARID2:HIST1H3A:HIST1H4A:HIST1H4B:HIST1H3B:HIST1H2AB:HIST1H3C:HIST1H4C:HIST1H2BC:HIST1H2BD:HIST1H2BE:HIST1H4D:HIST1H3D:HIST1H2BF:HIST1H4E:HIST1H2BG:HIST1H2AE:HIST1H3E:HIST1H4F:HIST1H3F:HIST1H3G:HIST1H2BI:HIST1H4H:HIST1H2BJ:HIST1H4I:HIST1H3H:HIST1H4J:HIST1H4K:HIST1H2BN:HIST1H3I:HIST1H4L:HIST1H3J:HIST1H2BO:POLR1C:GTF2H5:CBX3:H2AFV:BAZ1B:H2AFX:HIST4H4:SIN3A:CHD3:POLR2E:GATAD2A:DNMT3B	http://www.gsea-msigdb.org/gsea/msigdb/human/geneset/REACTOME_EPIGENETIC_REGULATION_OF_GENE_EXPRESSION
Curated_gene_sets	REACTOME_ABERRANT_REGULATION_OF_MITOTIC_G1_S_TRANSITION_IN_CANCER_DUE_TO_RB1_DEFECTS	17	7	0.000237496	0.00539349	CCND3:CDK6:CCNE2:CDKN1C:CCND2:CDKN1B:E2F1	http://www.gsea-msigdb.org/gsea/msigdb/human/geneset/REACTOME_ABERRANT_REGULATION_OF_MITOTIC_G1_S_TRANSITION_IN_CANCER_DUE_TO_RB1_DEFECTS
Curated_gene_sets	REACTOME_ESR_MEDIATED_SIGNALING	184	30	0.000243442	0.00550926	PIK3R3:HIST2H4A:HIST2H4B:SHC1:GNAI2:CXXC5:HIST1H3A:HIST1H4A:HIST1H4B:HIST1H3B:HIST1H2AB:HIST1H3C:HIST1H4C:HIST1H2BC:HIST1H2BD:HIST1H2BE:HIST1H4D:HIST1H3D:HIST1H2BF:HIST1H4E:HIST1H2BG:HIST1H2AE:HIST1H3E:HIST1H4F:HIST1H3F:HIST1H3G:HIST1H2BI:HIST1H4H:HIST1H2BJ:HIST1H4I:HIST1H3H:HIST1H4J:HIST1H4K:HIST1H2BN:HIST1H3I:HIST1H4L:HIST1H3J:HIST1H2BO:MYB:H2AFV:HSPB1:GNB2:KANK1:GNG10:GATA3:H2AFX:FKBP4:CDKN1B:HIST4H4:AKT1:IGF1R:POLR2A:MED1:TNRC6C:BCL2:POLR2E:NRIP1	http://www.gsea-msigdb.org/gsea/msigdb/human/geneset/REACTOME_ESR_MEDIATED_SIGNALING
Curated_gene_sets	REACTOME_HDACS_DEACETYLATE_HISTONES	59	14	0.000246234	0.00555308	HIST2H4A:HIST2H4B:HIST1H3A:HIST1H4A:HIST1H4B:HIST1H3B:HIST1H2AB:HIST1H3C:HIST1H4C:HIST1H2BC:HIST1H2BD:HIST1H2BE:HIST1H4D:HIST1H3D:HIST1H2BF:HIST1H4E:HIST1H2BG:HIST1H2AE:HIST1H3E:HIST1H4F:HIST1H3F:HIST1H3G:HIST1H2BI:HIST1H4H:HIST1H2BJ:HIST1H2AG:HIST1H4I:HIST1H2AH:HIST1H2AI:HIST1H3H:HIST1H4J:HIST1H4K:HIST1H2AK:HIST1H2BN:HIST1H2AL:HIST1H3I:HIST1H4L:HIST1H3J:HIST1H2AM:HIST1H2BO:HIST4H4:NCOR2:RCOR1:CHD3:GATAD2A:HDAC8	http://www.gsea-msigdb.org/gsea/msigdb/human/geneset/REACTOME_HDACS_DEACETYLATE_HISTONES
Curated_gene_sets	MORI_EMU_MYC_LYMPHOMA_BY_ONSET_TIME_UP	103	20	0.000253575	0.00569887	MUTYH:FAM212A:HIST1H1D:HMGA1:MRPS18A:MYB:MCM7:FANCM:MIS18BP1:BUB1B:TIPIN:COX5A:CENPN:RAI1:CBX1:CBX2:TCF3:TRIM28:AHCY:RANBP1	http://www.gsea-msigdb.org/gsea/msigdb/human/geneset/MORI_EMU_MYC_LYMPHOMA_BY_ONSET_TIME_UP
Curated_gene_sets	ZHANG_PROLIFERATING_VS_QUIESCENT	46	12	0.000262374	0.00585608	TIE1:GPX1:RHOA:CASP3:HSPB1:CCND2:ITGA5:MDM2:RPL6:DYNLL1:PRDX2:BAX	http://www.gsea-msigdb.org/gsea/msigdb/human/geneset/ZHANG_PROLIFERATING_VS_QUIESCENT
Curated_gene_sets	WP_TROP2_REGULATORY_SIGNALING	46	12	0.000262374	0.00585608	NFKB1:JAK2:PTEN:MDK:CDKN1B:ACVRL1:ITGA5:IGF1R:ABCC1:CLDN7:BCL2:BAX	http://www.gsea-msigdb.org/gsea/msigdb/human/geneset/WP_TROP2_REGULATORY_SIGNALING
Curated_gene_sets	VERHAAK_GLIOBLASTOMA_PRONEURAL	168	28	0.000266047	0.00591772	MLLT11:C1orf61:CSPG5:CDC25A:PFN2:ZNF184:MYB:ACTR1A:FLRT1:SPTBN2:KLRC4-KLRK1:KLRC4:KLRC3:CDKN1B:RNFT2:P2RX7:BCL7A:CKB:MAPT:CBX1:KAT7:PHLPP1:MAST1:PAFAH1B3:MYT1:ARHGEF9:ZC4H2:TMEM35	http://www.gsea-msigdb.org/gsea/msigdb/human/geneset/VERHAAK_GLIOBLASTOMA_PRONEURAL
Curated_gene_sets	FOURNIER_ACINAR_DEVELOPMENT_LATE_2	273	40	0.000270138	0.00598822	PHC2:KIF2C:NASP:USP1:BCAR3:ANP32E:MCM6:CDC25A:MANF:PALLD:H2AFV:MCM7:POP7:NUP205:NCAPG2:PRKDC:MCM4:NOLC1:CKAP5:ALG8:EXPH5:HMBS:FKBP4:FOXM1:TEAD4:NUP107:ANAPC5:AKT1:NUSAP1:TIPIN:CMC2:CENPN:RANGRF:NDC80:CHAF1A:RNASEH2A:GINS1:TNFRSF6B:RANBP1:TTLL12	http://www.gsea-msigdb.org/gsea/msigdb/human/geneset/FOURNIER_ACINAR_DEVELOPMENT_LATE_2
Curated_gene_sets	MARTIN_INTERACT_WITH_HDAC	40	11	0.000284943	0.00626272	GATA2:MARK2:ZBTB16:CBX5:NCOR2:NFKBIA:TP53BP1:SIN3A:ANKRD11:RFXANK:NRIP1	http://www.gsea-msigdb.org/gsea/msigdb/human/geneset/MARTIN_INTERACT_WITH_HDAC
Curated_gene_sets	DEURIG_T_CELL_PROLYMPHOCYTIC_LEUKEMIA_DN	301	43	0.0002855	0.00626272	CD52:CDKN2C:TGFBR3:GLMN:SYT11:PTPRC:TRAF3IP3:EML4:ARHGAP25:CACNA2D2:F2R:MICAL1:HSF2:SERINC1:HBS1L:ZNF394:ENTPD4:SLC25A37:HABP4:HNRNPH3:FAS:MGEA5:TRIM22:ARNTL:DDB2:KDM2A:CUL5:ACAT1:NPAT:ATM:KLRC1:BRAP:TRAFD1:WSB2:CMC2:EVI2B:IKZF3:ENOSF1:PMAIP1:BCL2:APMAP:NAP1L2:NAP1L3	http://www.gsea-msigdb.org/gsea/msigdb/human/geneset/DEURIG_T_CELL_PROLYMPHOCYTIC_LEUKEMIA_DN
Curated_gene_sets	KANG_DOXORUBICIN_RESISTANCE_UP	53	13	0.000286379	0.00626272	CDC20:MAD2L1:NCAPG2:MCM4:MKI67:FOXM1:BUB1B:OIP5:NUSAP1:ABCC1:TYMS:GINS1:TPX2	http://www.gsea-msigdb.org/gsea/msigdb/human/geneset/KANG_DOXORUBICIN_RESISTANCE_UP
Curated_gene_sets	GARGALOVIC_RESPONSE_TO_OXIDIZED_PHOSPHOLIPIDS_TURQUOISE_DN	53	13	0.000286379	0.00626272	CDC20:CDKN2C:CCDC51:CCNA2:PPP1R35:MKI67:BUB1B:PRMT7:CBX2:ENOSF1:NDC80:LYL1:TTLL12	http://www.gsea-msigdb.org/gsea/msigdb/human/geneset/GARGALOVIC_RESPONSE_TO_OXIDIZED_PHOSPHOLIPIDS_TURQUOISE_DN
Curated_gene_sets	ACEVEDO_NORMAL_TISSUE_ADJACENT_TO_LIVER_TUMOR_DN	338	47	0.000287998	0.00627701	UROD:ANGPTL3:PHGDH:APH1A:ARNT:SMG5:EML4:MRPL53:NPRL2:MAPKAPK3:MANF:TBC1D14:NFKB1:NUDT3:MRPS18A:MEPCE:PCOLCE:MLLT3:HPS6:TRIM8:ZDHHC5:MACROD1:PRDX5:APOA4:FKBP4:LTBR:SH2B3:MRPS31:SLC25A15:CSK:SEC11A:ZNF689:HSD3B7:HPR:LSMD1:SLC35B1:LPIN2:STK11:EEF2:MPND:NUCB1:AHCY:TP53INP2:ROMO1:ATP5O:UPB1:CBX7	http://www.gsea-msigdb.org/gsea/msigdb/human/geneset/ACEVEDO_NORMAL_TISSUE_ADJACENT_TO_LIVER_TUMOR_DN
Curated_gene_sets	REACTOME_RNA_POLYMERASE_I_TRANSCRIPTION	74	16	0.000289519	0.00628905	HIST2H4A:HIST2H4B:HIST1H3A:HIST1H4A:HIST1H4B:HIST1H3B:HIST1H2AB:HIST1H3C:HIST1H4C:HIST1H2BC:HIST1H2BD:HIST1H2BE:HIST1H4D:HIST1H3D:HIST1H2BF:HIST1H4E:HIST1H2BG:HIST1H2AE:HIST1H3E:HIST1H4F:HIST1H3F:HIST1H3G:HIST1H2BI:HIST1H4H:HIST1H2BJ:HIST1H4I:HIST1H3H:HIST1H4J:HIST1H4K:HIST1H2BN:HIST1H3I:HIST1H4L:HIST1H3J:HIST1H2BO:POLR1C:GTF2H5:CBX3:H2AFV:H2AFX:HIST4H4:CHD3:POLR2E:GATAD2A	http://www.gsea-msigdb.org/gsea/msigdb/human/geneset/REACTOME_RNA_POLYMERASE_I_TRANSCRIPTION
Curated_gene_sets	BHAT_ESR1_TARGETS_VIA_AKT1_UP	274	40	0.000291646	0.00631415	NUDC:HPDL:UBQLN4:RNF144A:CYP1B1:RTKN:INO80B:PTH1R:ATRIP:TREX1:RUVBL1:SIAH2:SLC22A5:CXXC5:PKIB:MYB:MRPS17:MRPS17:MCM7:PPRC1:NOLC1:LTBP3:GAB2:FKBP4:SCNN1A:NCOR2:BEGAIN:TRMT61A:KLC1:RP11-73M18.2:ADCY9:HSD11B2:SLC7A6:CBFA2T3:MAPT:PTRH2:SEPT9:SBNO2:GATAD2A:SYNDIG1:CCM2L:HCK:XBP1	http://www.gsea-msigdb.org/gsea/msigdb/human/geneset/BHAT_ESR1_TARGETS_VIA_AKT1_UP
Curated_gene_sets	PID_PI3KCI_AKT_PATHWAY	34	10	0.000294401	0.00634512	SFN:PRKDC:BAD:CDKN1B:FOXO1:AKT1:SLC2A4:GSK3A:BCL2L1:YWHAB	http://www.gsea-msigdb.org/gsea/msigdb/human/geneset/PID_PI3KCI_AKT_PATHWAY
Curated_gene_sets	WANG_TUMOR_INVASIVENESS_UP	357	49	0.000295031	0.00634512	ENO1:EIF2B3:AKR1A1:FAF1:APH1A:S100A14:CLK2:PCBP1:LOXL3:CDHR4:RPN1:RAB7A:GABBR1:POLR1C:HNRNPA2B1:PSPH:GFI1B:RALGDS:VDAC2:BTRC:FNBP4:STIP1:PRDX5:PC:FKBP4:ARPC3:GPN3:RPL6:MAP1LC3B2:RNF10:NFKBIA:RPS29:PSMA4:CTCF:SLC12A4:MPDU1:ORMDL3:PSMD3:CNN2:STK11:DAZAP1:RNASEH2A:RPS5:TRIM28:RALY:EIF2S2:ERGIC3:AAR2:CRELD2	http://www.gsea-msigdb.org/gsea/msigdb/human/geneset/WANG_TUMOR_INVASIVENESS_UP
Curated_gene_sets	REACTOME_FORMATION_OF_THE_BETA_CATENIN_TCF_TRANSACTIVATING_COMPLEX	60	14	0.000297084	0.00636818	HIST2H4A:HIST2H4B:PYGO2:RBBP5:RUVBL1:TERT:HIST1H3A:HIST1H4A:HIST1H4B:HIST1H3B:HIST1H2AB:HIST1H3C:HIST1H4C:HIST1H2BC:HIST1H2BD:HIST1H2BE:HIST1H4D:HIST1H3D:HIST1H2BF:HIST1H4E:HIST1H2BG:HIST1H2AE:HIST1H3E:HIST1H4F:HIST1H3F:HIST1H3G:HIST1H2BI:HIST1H4H:HIST1H2BJ:HIST1H4I:HIST1H3H:HIST1H4J:HIST1H4K:HIST1H2BN:HIST1H3I:HIST1H4L:HIST1H3J:HIST1H2BO:H2AFV:H2AFX:HIST4H4	http://www.gsea-msigdb.org/gsea/msigdb/human/geneset/REACTOME_FORMATION_OF_THE_BETA_CATENIN_TCF_TRANSACTIVATING_COMPLEX
Curated_gene_sets	ALCALAY_AML_BY_NPM1_LOCALIZATION_DN	178	29	0.000310174	0.00662691	CDC20:KIF2C:CDKN2C:CD34:EXO1:ITM2C:PLXND1:MAD2L1:CCNA2:DDX60:NNT:MICAL1:MCM4:MLLT3:MKI67:ACAT1:NINJ2:FOXM1:TESC:PAK6:HOMER2:SEPT9:TYMS:PMAIP1:GAMT:CHAF1A:TPX2:RANBP1:SYNGR1	http://www.gsea-msigdb.org/gsea/msigdb/human/geneset/ALCALAY_AML_BY_NPM1_LOCALIZATION_DN
Curated_gene_sets	ENK_UV_RESPONSE_KERATINOCYTE_DN	463	60	0.000321204	0.00681661	PIK3R3:USP1:BCAR3:MCL1:CD46:PARP1:ACTR2:MCM6:MARCH7:MAP4:NME6:RBM6:SEMA3F:TUSC2:RUVBL1:MBD4:WWTR1:RNF13:AFF1:MAD2L1:KIF2A:CBX3:H2AFV:GBAS:PSPH:TBL2:CNOT4:ENTPD4:PRKDC:NBN:AUH:NOLC1:WNK1:CCND2:CDKN1B:SCAF11:CRADD:ATP2A2:ATXN2:MAPKAPK5:CAMKK2:TRIM13:ERCC5:UPF3A:MARK3:TP53BP1:COPS2:ADCY9:ADCY7:CTCF:MPHOSPH6:CBX1:CLTC:TYMS:ENOSF1:GSK3A:ENTPD6:ID1:TPX2:SLC25A5	http://www.gsea-msigdb.org/gsea/msigdb/human/geneset/ENK_UV_RESPONSE_KERATINOCYTE_DN
Curated_gene_sets	GALLUZZI_PREVENT_MITOCHONDIAL_PERMEABILIZATION	13	6	0.000321715	0.00681661	MCL1:MUC1:VDAC2:BCL2:GPX4:TSPO	http://www.gsea-msigdb.org/gsea/msigdb/human/geneset/GALLUZZI_PREVENT_MITOCHONDIAL_PERMEABILIZATION
Curated_gene_sets	ZHOU_CELL_CYCLE_GENES_IN_IR_RESPONSE_6HR	82	17	0.000322202	0.00681661	USP1:EXO1:MCM6:MAD2L1:CCNA2:MCM7:SMC2:H2AFX:GPN3:RFC5:RAD51:NUSAP1:DCTPP1:CMC2:E2F1:DSN1:RANBP1	http://www.gsea-msigdb.org/gsea/msigdb/human/geneset/ZHOU_CELL_CYCLE_GENES_IN_IR_RESPONSE_6HR
Curated_gene_sets	REACTOME_NONHOMOLOGOUS_END_JOINING_NHEJ	47	12	0.000326157	0.00681938	HIST2H4A:HIST2H4B:HIST1H4A:HIST1H4B:HIST1H4C:HIST1H2BC:HIST1H2BD:HIST1H2BE:HIST1H4D:HIST1H2BF:HIST1H4E:HIST1H2BG:HIST1H4F:HIST1H2BI:HIST1H4H:HIST1H2BJ:HIST1H4I:HIST1H4J:HIST1H4K:HIST1H2BN:HIST1H4L:HIST1H2BO:PRKDC:NBN:ATM:H2AFX:HIST4H4:TP53BP1:PIAS4	http://www.gsea-msigdb.org/gsea/msigdb/human/geneset/REACTOME_NONHOMOLOGOUS_END_JOINING_NHEJ
Curated_gene_sets	REACTOME_RMTS_METHYLATE_HISTONE_ARGININES	47	12	0.000326157	0.00681938	ARID1A:HIST2H4A:HIST2H4B:SMARCC1:HIST1H3A:HIST1H4A:HIST1H4B:HIST1H3B:HIST1H2AB:HIST1H3C:HIST1H4C:HIST1H4D:HIST1H3D:HIST1H4E:HIST1H2AE:HIST1H3E:HIST1H4F:HIST1H3F:HIST1H3G:HIST1H4H:HIST1H2AG:HIST1H4I:HIST1H2AH:HIST1H2AI:HIST1H3H:HIST1H4J:HIST1H4K:HIST1H2AK:HIST1H2AL:HIST1H3I:HIST1H4L:HIST1H3J:HIST1H2AM:H2AFV:ACTL6B:JAK2:H2AFX:HIST4H4:ARID2:PRMT7	http://www.gsea-msigdb.org/gsea/msigdb/human/geneset/REACTOME_RMTS_METHYLATE_HISTONE_ARGININES
Curated_gene_sets	REACTOME_INHIBITION_OF_DNA_RECOMBINATION_AT_TELOMERE	47	12	0.000326157	0.00681938	HIST2H4A:HIST2H4B:HIST1H4A:HIST1H4B:HIST1H2AB:HIST1H4C:HIST1H2BC:HIST1H2BD:HIST1H2BE:HIST1H4D:HIST1H2BF:HIST1H4E:HIST1H2BG:HIST1H2AE:HIST1H4F:HIST1H2BI:HIST1H4H:HIST1H2BJ:HIST1H4I:HIST1H4J:HIST1H4K:HIST1H2BN:HIST1H4L:HIST1H2BO:H2AFV:H2AFX:HIST4H4:ACD:POLR2A:POLR2E	http://www.gsea-msigdb.org/gsea/msigdb/human/geneset/REACTOME_INHIBITION_OF_DNA_RECOMBINATION_AT_TELOMERE
Curated_gene_sets	VANTVEER_BREAST_CANCER_ESR1_UP	145	25	0.000326532	0.00681938	CERS2:FAM63A:SCCPDH:P4HTM:WDR6:LAMB2:TUSC2:C3orf18:CISH:AFF1:CXXC5:BTBD9:MYB:TP53INP1:UGCG:GATA3:HNRNPA1:FAM179B:FAN1:SREBF1:BCL2:CHD6:PREX1:XBP1:SYNGR1:HNRNPA1P26	http://www.gsea-msigdb.org/gsea/msigdb/human/geneset/VANTVEER_BREAST_CANCER_ESR1_UP
Curated_gene_sets	BARIS_THYROID_CANCER_UP	23	8	0.000334141	0.00695592	RBBP5:CD46:RPN1:STIP1:COX6A1:ERCC5:GCHFR:EIF2S2	http://www.gsea-msigdb.org/gsea/msigdb/human/geneset/BARIS_THYROID_CANCER_UP
Curated_gene_sets	CHARAFE_BREAST_CANCER_LUMINAL_VS_MESENCHYMAL_UP	435	57	0.000337721	0.00699321	AIM1L:KIAA1522:TSPAN1:VPS45:APH1A:ENSA:ANXA9:FAM63A:CDC42SE1:SELENBP1:S100A14:EFNA4:MUC1:RUSC1:UBQLN4:RAB25:SEMA4A:TMEM79:SH3YL1:EFHD1:PLXNB1:P4HTM:SEMA3F:TADA2B:EPB41L4A:MYB:GGCT:AZGP1:ZKSCAN1:GATA3:PGAP2:ARFGAP2:SPTBN2:C11orf80:RCE1:SSH3:TMEM134:EXPH5:FKBP4:ACVR1B:ZNF385A:PPM1H:ERP29:KLHL28:ZBTB42:ELL3:ULK3:SCAMP2:PRSS8:CLDN7:RAB11FIP4:PGAP3:ERBB2:GRB7:HOOK2:CHMP2A:PREX1:SYNGR1	http://www.gsea-msigdb.org/gsea/msigdb/human/geneset/CHARAFE_BREAST_CANCER_LUMINAL_VS_MESENCHYMAL_UP
Curated_gene_sets	PUJANA_XPRSS_INT_NETWORK	162	27	0.000339191	0.00699321	CDC20:NASP:CDKN2C:USP1:ANP32E:MCM6:MAD2L1:CCNA2:USP49:CBX3:H2AFV:PRKDC:MCM4:SMC2:DNA2:KIF20B:MKI67:ATM:FOXM1:PPP1CC:CTCF:AURKB:NDC80:TCF3:CHAF1A:GINS1:CHEK2	http://www.gsea-msigdb.org/gsea/msigdb/human/geneset/PUJANA_XPRSS_INT_NETWORK
Curated_gene_sets	REACTOME_TRANSCRIPTIONAL_REGULATION_BY_SMALL_RNAS	75	16	0.000340239	0.00699321	HIST2H4A:HIST2H4B:HIST1H3A:HIST1H4A:HIST1H4B:HIST1H3B:HIST1H2AB:HIST1H3C:HIST1H4C:HIST1H2BC:HIST1H2BD:HIST1H2BE:HIST1H4D:HIST1H3D:HIST1H2BF:HIST1H4E:HIST1H2BG:HIST1H2AE:HIST1H3E:HIST1H4F:HIST1H3F:HIST1H3G:HIST1H2BI:HIST1H4H:HIST1H2BJ:HIST1H4I:HIST1H3H:HIST1H4J:HIST1H4K:HIST1H2BN:HIST1H3I:HIST1H4L:HIST1H3J:HIST1H2BO:H2AFV:NUP205:NUP98:NUP160:H2AFX:HIST4H4:NUP107:POLR2A:POLR2E	http://www.gsea-msigdb.org/gsea/msigdb/human/geneset/REACTOME_TRANSCRIPTIONAL_REGULATION_BY_SMALL_RNAS
Curated_gene_sets	WP_PROLACTIN_SIGNALING_PATHWAY	75	16	0.000340239	0.00699321	JAK1:SHC1:CISH:PIK3CB:NFKB1:CASP3:IRF1:JAK2:GAB2:CBL:PTPN11:NFKBIA:AKT1:MAP2K1:ERBB2:RPS6KB1	http://www.gsea-msigdb.org/gsea/msigdb/human/geneset/WP_PROLACTIN_SIGNALING_PATHWAY
Curated_gene_sets	REACTOME_REGULATION_OF_PTEN_GENE_TRANSCRIPTION	61	14	0.000356671	0.00730782	PHC2:LAMTOR2:MECOM:LAMTOR4:PTEN:PHC1:HDAC7:RCOR1:TP53:CHD3:CBX2:CBX8:GATAD2A:RRAGB	http://www.gsea-msigdb.org/gsea/msigdb/human/geneset/REACTOME_REGULATION_OF_PTEN_GENE_TRANSCRIPTION
Curated_gene_sets	ZHU_SKIL_TARGETS_DN	9	5	0.000359975	0.00734348	CDKN2C:TGFBR3:CCNA2:CCND3:CCNE2	http://www.gsea-msigdb.org/gsea/msigdb/human/geneset/ZHU_SKIL_TARGETS_DN
Curated_gene_sets	ONO_FOXP3_TARGETS_DN	41	11	0.000360673	0.00734348	TGFBR3:SEMA4A:PARP1:CXCR4:GPR171:P2RY14:CCNA2:CDK6:BCL2:TCF3:E2F1	http://www.gsea-msigdb.org/gsea/msigdb/human/geneset/ONO_FOXP3_TARGETS_DN
Curated_gene_sets	WAKABAYASHI_ADIPOGENESIS_PPARG_RXRA_BOUND_36HR	146	25	0.000363684	0.00738166	SETDB1:OXSR1:GNAI2:GRPEL1:FNIP1:HOXA1:HOXA3:HOXA4:DECR1:LTBP3:RBM4B:TMEM134:CPT1A:SSPN:ANKRD33:SLC35E3:PLA2G15:DLG4:ACADVL:TOM1L2:LRRC48:GSK3A:LIPE:PXMP4:PIM3	http://www.gsea-msigdb.org/gsea/msigdb/human/geneset/WAKABAYASHI_ADIPOGENESIS_PPARG_RXRA_BOUND_36HR
Curated_gene_sets	BURTON_ADIPOGENESIS_3	98	19	0.000365304	0.00739143	CDC20:KIF2C:NASP:USP1:ILF2:IFI16:IMPDH2:MAD2L1:FIGNL1:MCM7:MCM4:CCNE2:SMC2:MKI67:INCENP:RFC5:RAD51:NUSAP1:TYMS	http://www.gsea-msigdb.org/gsea/msigdb/human/geneset/BURTON_ADIPOGENESIS_3
Curated_gene_sets	POOLA_INVASIVE_BREAST_CANCER_UP	259	38	0.000368769	0.00741533	CD52:CDC20:KIF2C:ECM1:CTSS:AIM2:PTPRC:TRAF3IP3:ARHGAP25:BCL2L11:CXCR4:HYAL1:GPR171:MAD2L1:CCNA2:CENPU:DOCK2:AHI1:STAG3:MCM4:CCNE2:CREB3L1:GAB2:NARS2:CPM:TCL1A:BUB1B:OIP5:NUSAP1:ITGAX:ADCY7:CPNE7:EVI2B:EVI2A:TYMS:NDC80:GINS1:TPX2	http://www.gsea-msigdb.org/gsea/msigdb/human/geneset/POOLA_INVASIVE_BREAST_CANCER_UP
Curated_gene_sets	REACTOME_SIGNALING_BY_NUCLEAR_RECEPTORS	259	38	0.000368769	0.00741533	KDM4A:PIK3R3:ANGPTL3:HIST2H4A:HIST2H4B:SHC1:GNAI2:CXXC5:HIST1H3A:HIST1H4A:HIST1H4B:HIST1H3B:HIST1H2AB:HIST1H3C:HIST1H4C:HIST1H2BC:HIST1H2BD:HIST1H2BE:HIST1H4D:HIST1H3D:HIST1H2BF:HIST1H4E:HIST1H2BG:HIST1H2AE:HIST1H3E:HIST1H4F:HIST1H3F:HIST1H3G:HIST1H2BI:HIST1H4H:HIST1H2BJ:HIST1H4I:HIST1H3H:HIST1H4J:HIST1H4K:HIST1H2BN:HIST1H3I:HIST1H4L:HIST1H3J:HIST1H2BO:PPARD:ALDH8A1:MYB:H2AFV:HSPB1:GNB2:KANK1:GNG10:GATA3:NR1H3:CPT1A:H2AFX:FKBP4:CDKN1B:HIST4H4:NCOR2:AKT1:IGF1R:POLR2A:SREBF1:MED1:TNRC6C:BCL2:POLR2E:NRIP1	http://www.gsea-msigdb.org/gsea/msigdb/human/geneset/REACTOME_SIGNALING_BY_NUCLEAR_RECEPTORS
Curated_gene_sets	WP_CILIARY_LANDSCAPE	206	32	0.000377501	0.0075675	NUDC:HTRA2:MCM6:CEP97:ARMC8:NFKB1:EXOSC9:BBS7:IQGAP2:UBE2D2:RANBP9:COPS6:MCM7:WDR60:MCM4:CTBP2:CTD-3074O7.11:BBS1:RBM14:WNK1:IFT81:DYNLL1:DYNC1H1:COPS2:CLUAP1:GID4:ERF:APMAP:NINL:DYNLRB1:UQCC1:AAR2:IFT52	http://www.gsea-msigdb.org/gsea/msigdb/human/geneset/WP_CILIARY_LANDSCAPE
Curated_gene_sets	REACTOME_SIRT1_NEGATIVELY_REGULATES_RRNA_EXPRESSION	35	10	0.00038195	0.00763313	HIST2H4A:HIST2H4B:HIST1H3A:HIST1H4A:HIST1H4B:HIST1H3B:HIST1H2AB:HIST1H3C:HIST1H4C:HIST1H2BC:HIST1H2BD:HIST1H2BE:HIST1H4D:HIST1H3D:HIST1H2BF:HIST1H4E:HIST1H2BG:HIST1H2AE:HIST1H3E:HIST1H4F:HIST1H3F:HIST1H3G:HIST1H2BI:HIST1H4H:HIST1H2BJ:HIST1H4I:HIST1H3H:HIST1H4J:HIST1H4K:HIST1H2BN:HIST1H3I:HIST1H4L:HIST1H3J:HIST1H2BO:H2AFV:H2AFX:HIST4H4	http://www.gsea-msigdb.org/gsea/msigdb/human/geneset/REACTOME_SIRT1_NEGATIVELY_REGULATES_RRNA_EXPRESSION
Curated_gene_sets	DOANE_RESPONSE_TO_ANDROGEN_DN	233	35	0.000395277	0.00787522	PRDM2:CDKN2C:ANP32E:ARNT:ANXA9:SCCPDH:ZFP36L2:CXCR4:CDC25A:TRAIP:SEMA3F:PLXND1:TSC22D2:PALLD:EPB41L4A:MXD3:PPARD:SAP25:MCM4:CCNE2:GNG10:GATA3:NUP160:ZNF259:PHC1:BCL7A:CKB:TRMT61A:SLC27A2:PRSS8:DUS2:EFNB3:LPIN2:CHAF1A:ERF	http://www.gsea-msigdb.org/gsea/msigdb/human/geneset/DOANE_RESPONSE_TO_ANDROGEN_DN
Curated_gene_sets	WONG_EMBRYONIC_STEM_CELL_CORE	315	44	0.000400648	0.00795783	ENO1:CDC20:NASP:ANP32E:DAP3:DARS2:PARP1:EXO1:PPM1G:RUVBL1:MAD2L1:CCNA2:CBX3:MRPS17:MRPS17:MCM7:POP7:MCM4:SMC2:CDKN1C:STIP1:MRPL11:CCND2:PHC1:HNRNPA1:NUP107:ERP29:BUB1B:NUSAP1:TP53:AURKB:NDC80:SS18:UQCR11:UQCR11:EEF2:CHAF1A:BAX:RUVBL2:RPS5:EIF2S2:EIF6:ATP5O:CHEK2:EIF2S3:HNRNPA1P26:SLC25A5	http://www.gsea-msigdb.org/gsea/msigdb/human/geneset/WONG_EMBRYONIC_STEM_CELL_CORE
Curated_gene_sets	SIG_INSULIN_RECEPTOR_PATHWAY_IN_CARDIAC_MYOCYTES	48	12	0.000402592	0.00797206	SFN:SHC1:LNPEP:PTEN:CBL:FOXO1:AKT1:PARD6A:SLC2A4:RPS6KB1:GSK3A:YWHAB	http://www.gsea-msigdb.org/gsea/msigdb/human/geneset/SIG_INSULIN_RECEPTOR_PATHWAY_IN_CARDIAC_MYOCYTES
Curated_gene_sets	TORCHIA_TARGETS_OF_EWSR1_FLI1_FUSION_DN	306	43	0.000407597	0.00804664	RERE:TGFBR3:MAGI3:BCL2L15:PHGDH:IFI16:RCSD1:PTPRC:CD34:RNF144A:RMDN2:MEIS1:MFSD6:CTDSPL:PRSS50:EIF4E3:GPR171:IQGAP2:H2AFY:DOCK2:CENPW:GRB10:ARPC1B:ZNF704:FGFBP3:TMEM180:CTBP2:VEGFB:CBL:SLC38A1:NCKAP1L:IFT81:SQRDL:ATP8B4:HOMER2:TM6SF1:ITGAL:SLC7A6:ACAP1:CNN2:ZNF700:DNMT3B:SEPT6	http://www.gsea-msigdb.org/gsea/msigdb/human/geneset/TORCHIA_TARGETS_OF_EWSR1_FLI1_FUSION_DN
Curated_gene_sets	KIM_ALL_DISORDERS_DURATION_CORR_DN	139	24	0.000416302	0.00817684	NUDC:AKR1A1:PARP1:DHX30:NDUFAF3:IMPDH2:GPX1:GABBR1:ACTL6B:ACTR1A:MADD:NRGN:RPS29:CKB:PAK6:TRAP1:ACD:CTDNEP1:NDUFS7:DHPS:PAFAH1B3:RUVBL2:CHMP2A:EIF6	http://www.gsea-msigdb.org/gsea/msigdb/human/geneset/KIM_ALL_DISORDERS_DURATION_CORR_DN
Curated_gene_sets	MATZUK_SPERMATOCYTE	69	15	0.000416711	0.00817684	LMNA:EXO1:MLH1:IP6K1:TERT:UBR2:HSF2:BTRC:ATM:PAFAH1B2:H2AFX:BUB1B:BCL2:DAZAP1:BCL2L1	http://www.gsea-msigdb.org/gsea/msigdb/human/geneset/MATZUK_SPERMATOCYTE
Curated_gene_sets	WP_MALE_INFERTILITY	131	23	0.000425349	0.00831246	BRDT:HORMAD1:PARP1:OR2W3:CCNT2:XPC:MLH1:CCDC36:GPX1:HMGA1:UBR2:STRA8:FAS:CYP17A1:ARNTL:ATM:MDM2:CYP1A1:YBX2:PEMT:BCL2:TSSK6:AR	http://www.gsea-msigdb.org/gsea/msigdb/human/geneset/WP_MALE_INFERTILITY
Curated_gene_sets	LEE_CALORIE_RESTRICTION_NEOCORTEX_UP	62	14	0.000426181	0.00831246	THBS3:NAT6:NPRL2:HOXA6:LDB1:GPR19:NFKBIA:KLC1:RP11-73M18.2:CSK:ZNF771:HOXB9:TYMS:ZBTB7A:ASIP	http://www.gsea-msigdb.org/gsea/msigdb/human/geneset/LEE_CALORIE_RESTRICTION_NEOCORTEX_UP
Curated_gene_sets	REACTOME_DNA_REPLICATION_PRE_INITIATION	123	22	0.00043089	0.00837914	HIST2H4A:HIST2H4B:PSMD4:MCM6:HIST1H3A:HIST1H4A:HIST1H4B:HIST1H3B:HIST1H2AB:HIST1H3C:HIST1H4C:HIST1H2BC:HIST1H2BD:HIST1H2BE:HIST1H4D:HIST1H3D:HIST1H2BF:HIST1H4E:HIST1H2BG:HIST1H2AE:HIST1H3E:HIST1H4F:HIST1H3F:HIST1H3G:HIST1H2BI:HIST1H4H:HIST1H2BJ:HIST1H4I:HIST1H3H:HIST1H4J:HIST1H4K:HIST1H2BN:HIST1H3I:HIST1H4L:HIST1H3J:HIST1H2BO:H2AFV:MCM7:MCM4:PSMC3:H2AFX:HIST4H4:ANAPC7:ANAPC5:PSMD9:CDC16:PSMA6:PSMA4:PSMD3	http://www.gsea-msigdb.org/gsea/msigdb/human/geneset/REACTOME_DNA_REPLICATION_PRE_INITIATION
Curated_gene_sets	BROWNE_HCMV_INFECTION_48HR_UP	173	28	0.000435277	0.00843918	PIK3R3:NFIA:USP1:FNBP1L:MLLT11:PIP5K1A:CXCR4:MBD4:FAM13A:MAD2L1:SLC22A5:HIST1H2BD:GABBR1:GGCT:NUP205:LRP4:NUP160:PC:KLRG1:ITPR2:PPM1H:OIP5:CYP1A1:NFATC3:DHX38:ZNF20:ZNF101:SLC25A5	http://www.gsea-msigdb.org/gsea/msigdb/human/geneset/BROWNE_HCMV_INFECTION_48HR_UP
Curated_gene_sets	SENGUPTA_EBNA1_ANTICORRELATED	148	25	0.000449291	0.00868496	AIM1L:PLK3:ANXA9:SYT11:TRAF3IP3:NAT6:CISH:GATA2:PPARD:TFEB:LRCH4:SAP25:WBP1L:USP35:SIDT2:C15orf57:SMPD3:TMEM102:FGF11:TNFSF13:C17orf59:SREBF1:STARD3:ARHGAP27:PLEKHM1	http://www.gsea-msigdb.org/gsea/msigdb/human/geneset/SENGUPTA_EBNA1_ANTICORRELATED
Curated_gene_sets	WP_THYROID_HORMONES_PRODUCTION_AND_PERIPHERAL_DOWNSTREAM_SIGNALING_EFFECTS	92	18	0.0004597	0.00885979	PRDM16:NPR1:THRB:MAPKAPK3:KLB:ACTL6B:TG:TSC1:BAD:ITPR2:MDM2:FOXO1:SECISBP2L:MAP2K1:TP53:THRA:RPS6KB1:SLC16A2	http://www.gsea-msigdb.org/gsea/msigdb/human/geneset/WP_THYROID_HORMONES_PRODUCTION_AND_PERIPHERAL_DOWNSTREAM_SIGNALING_EFFECTS
Curated_gene_sets	GOLUB_ALL_VS_AML_UP	24	8	0.000465186	0.00893901	CCND3:MYB:GTF2E2:DYNLL1:PSMA6:CBX1:TCF3:DHPS	http://www.gsea-msigdb.org/gsea/msigdb/human/geneset/GOLUB_ALL_VS_AML_UP
Curated_gene_sets	REACTOME_HCMV_EARLY_EVENTS	100	19	0.000476416	0.0091278	HIST2H4A:HIST2H4B:NFKB1:HIST1H3A:HIST1H4A:HIST1H4B:HIST1H3B:HIST1H2AB:HIST1H3C:HIST1H4C:HIST1H2BC:HIST1H2BD:HIST1H2BE:HIST1H4D:HIST1H3D:HIST1H2BF:HIST1H4E:HIST1H2BG:HIST1H2AE:HIST1H3E:HIST1H4F:HIST1H3F:HIST1H3G:HIST1H2BI:HIST1H4H:HIST1H2BJ:HIST1H2AG:HIST1H4I:HIST1H2AH:HIST1H2AI:HIST1H3H:HIST1H4J:HIST1H4K:HIST1H2AK:HIST1H2BN:HIST1H2AL:HIST1H3I:HIST1H4L:HIST1H3J:HIST1H2AM:HIST1H2BO:NUP205:NUP98:NUP160:HIST4H4:NUP107:DYNLL1:NCOR2:DYNC1H1:CBX1:TRIM28	http://www.gsea-msigdb.org/gsea/msigdb/human/geneset/REACTOME_HCMV_EARLY_EVENTS
Curated_gene_sets	REACTOME_ESTROGEN_DEPENDENT_GENE_EXPRESSION	116	21	0.000487296	0.00926077	HIST2H4A:HIST2H4B:CXXC5:HIST1H3A:HIST1H4A:HIST1H4B:HIST1H3B:HIST1H2AB:HIST1H3C:HIST1H4C:HIST1H2BC:HIST1H2BD:HIST1H2BE:HIST1H4D:HIST1H3D:HIST1H2BF:HIST1H4E:HIST1H2BG:HIST1H2AE:HIST1H3E:HIST1H4F:HIST1H3F:HIST1H3G:HIST1H2BI:HIST1H4H:HIST1H2BJ:HIST1H4I:HIST1H3H:HIST1H4J:HIST1H4K:HIST1H2BN:HIST1H3I:HIST1H4L:HIST1H3J:HIST1H2BO:MYB:H2AFV:KANK1:GATA3:H2AFX:FKBP4:HIST4H4:POLR2A:MED1:TNRC6C:BCL2:POLR2E:NRIP1	http://www.gsea-msigdb.org/gsea/msigdb/human/geneset/REACTOME_ESTROGEN_DEPENDENT_GENE_EXPRESSION
Curated_gene_sets	DORN_ADENOVIRUS_INFECTION_32HR_DN	36	10	0.000490123	0.00926077	BCAR3:MCL1:COL7A1:NFKB2:KLRC2:NR4A1:NFKBIA:CYTH1:SERPINB5:JUNB	http://www.gsea-msigdb.org/gsea/msigdb/human/geneset/DORN_ADENOVIRUS_INFECTION_32HR_DN
Curated_gene_sets	BIOCARTA_IL2RB_PATHWAY	36	10	0.000490123	0.00926077	JAK1:SHC1:FAS:BAD:CBL:AKT1:IKZF3:RPS6KB1:BCL2:E2F1	http://www.gsea-msigdb.org/gsea/msigdb/human/geneset/BIOCARTA_IL2RB_PATHWAY
Curated_gene_sets	KEGG_PANCREATIC_CANCER	70	15	0.000490486	0.00926077	PIK3R3:JAK1:PIK3CB:NFKB1:CDK6:RALGDS:VEGFB:BAD:AKT1:RAD51:MAP2K1:TP53:ERBB2:BCL2L1:E2F1	http://www.gsea-msigdb.org/gsea/msigdb/human/geneset/KEGG_PANCREATIC_CANCER
Curated_gene_sets	REACTOME_BASE_EXCISION_REPAIR	70	15	0.000490486	0.00926077	MUTYH:HIST2H4A:HIST2H4B:PARP1:MBD4:HIST1H4A:HIST1H4B:HIST1H2AB:HIST1H4C:HIST1H2BC:HIST1H2BD:HIST1H2BE:HIST1H4D:HIST1H2BF:HIST1H4E:HIST1H2BG:HIST1H2AE:HIST1H4F:HIST1H2BI:HIST1H4H:HIST1H2BJ:HIST1H4I:HIST1H4J:HIST1H4K:HIST1H2BN:HIST1H4L:HIST1H2BO:H2AFV:H2AFX:HIST4H4:SMUG1:RFC5:ACD	http://www.gsea-msigdb.org/gsea/msigdb/human/geneset/REACTOME_BASE_EXCISION_REPAIR
Curated_gene_sets	DUTERTRE_ESTRADIOL_RESPONSE_6HR_UP	218	33	0.000496064	0.00933895	YARS:ANXA9:EXO1:MCM6:LRRFIP2:RUVBL1:CENPU:SLC22A5:PKIB:MYB:MCM7:MCM4:CCNE2:JAK2:ZNF367:UGCG:NOLC1:ARL3:SFXN2:GAB2:DDX10:FKBP4:ELF1:SLC27A2:CHRNA5:ADCY9:MAPT:SEPT9:BCL2:CHAF1A:NR2C2AP:E2F1:NRIP1	http://www.gsea-msigdb.org/gsea/msigdb/human/geneset/DUTERTRE_ESTRADIOL_RESPONSE_6HR_UP
Curated_gene_sets	REACTOME_SIGNALING_BY_CSF3_G_CSF	30	9	0.000500981	0.00938589	JAK1:SHC1:UBE2D2:JAK2:GAB2:CUL5:PTPN11:CSF3:HCK	http://www.gsea-msigdb.org/gsea/msigdb/human/geneset/REACTOME_SIGNALING_BY_CSF3_G_CSF
Curated_gene_sets	MORI_LARGE_PRE_BII_LYMPHOCYTE_UP	85	17	0.000501448	0.00938589	CDC20:CDKN2C:ANP32E:CENPL:MCM6:SMARCC1:CCNA2:HMGA1:H2AFV:MCM7:SMC2:MKI67:H2AFX:ANAPC5:CMC2:CBX1:NDC80	http://www.gsea-msigdb.org/gsea/msigdb/human/geneset/MORI_LARGE_PRE_BII_LYMPHOCYTE_UP
Curated_gene_sets	RODRIGUES_THYROID_CARCINOMA_ANAPLASTIC_UP	670	80	0.000511915	0.00955428	ENO1:YARS:CDC20:STIL:FAF1:USP1:DNTTIP2:IFI16:RASAL2:ACP1:ACTR2:UBXN4:COL7A1:CELSR3:ZBTB11:TSC22D2:MAD2L1:CENPU:C5orf34:KIF2A:LNPEP:ZNF184:SCAND3:NFE2L3:CBX3:FIGNL1:MRPS17:MRPS17:PSPH:CCT6A:CDK6:MCM7:ESYT2:MCM4:NBN:ZNF367:SMC2:UGCG:STAMBPL1:FAS:KIF20B:BTAF1:CKAP5:STIP1:PPP1R14B:CUL5:FOXM1:KIAA1551:SLC38A1:SLC38A2:KRT80:NUP107:BRAP:PTPN11:HECTD1:PPP2R3C:EIF5:ARHGAP11B:BUB1B:CASC5:NUSAP1:GABPB1:ZWILCH:LCTL:AURKB:HOXB7:HOXB9:RPS6KB1:NDC80:PMAIP1:TMEM259:ZNF700:TRMT1:BCL2L1:TPX2:PDRG1:TM9SF4:EIF2S2:ITCH:RBM39:CUL4B	http://www.gsea-msigdb.org/gsea/msigdb/human/geneset/RODRIGUES_THYROID_CARCINOMA_ANAPLASTIC_UP
Curated_gene_sets	REACTOME_TP53_REGULATES_TRANSCRIPTION_OF_GENES_INVOLVED_IN_G1_CELL_CYCLE_ARREST	14	6	0.000523773	0.00973479	CCNA2:CCNE2:CDKN1B:ZNF385A:TP53:E2F1	http://www.gsea-msigdb.org/gsea/msigdb/human/geneset/REACTOME_TP53_REGULATES_TRANSCRIPTION_OF_GENES_INVOLVED_IN_G1_CELL_CYCLE_ARREST
Curated_gene_sets	BLALOCK_ALZHEIMERS_DISEASE_INCIPIENT_UP	366	49	0.000524584	0.00973479	ARID1A:SFN:UROD:IPP:USP1:TGFBR3:CTSS:PI4KB:SSR2:KLHL20:RBBP5:ZFP36L2:ALMS1:DARS:TBC1D5:PTH1R:SMARCC1:PRKAR2A:USP19:TEX264:WWTR1:F2R:H2AFV:ARPC1B:TSC22D4:AGFG2:ANP32B:NUP98:ARFGAP2:PC:SSH3:SSPN:CPM:BRAP:NMB:ADCY7:ARHGEF15:SREBF1:MED1:SNX11:TUBD1:ENOSF1:GAMT:TCF3:ZNF136:RNASEH2A:ERF:PHF20:BRD1	http://www.gsea-msigdb.org/gsea/msigdb/human/geneset/BLALOCK_ALZHEIMERS_DISEASE_INCIPIENT_UP
Curated_gene_sets	ENK_UV_RESPONSE_EPIDERMIS_UP	282	40	0.000526802	0.00974809	CDC20:GCLM:CERS2:FAM189B:XPC:NME6:PLXNB1:APEH:IP6K1:RBM5:MANF:RUVBL1:HIST1H2BD:BTN2A2:PPARD:MDFI:VLDLR:DDB2:SSSCA1:HTR3A:DPAGT1:TEAD4:M6PR:MRPS31:SLC25A15:SQRDL:MPHOSPH6:DRG2:PSMD3:COPZ2:SLC35B1:SEPT9:TYMS:PAFAH1B3:GYS1:RUVBL2:BCL2L1:PROCR:CPNE1:AR	http://www.gsea-msigdb.org/gsea/msigdb/human/geneset/ENK_UV_RESPONSE_EPIDERMIS_UP
Curated_gene_sets	REACTOME_TP53_REGULATES_TRANSCRIPTION_OF_GENES_INVOLVED_IN_CYTOCHROME_C_RELEASE	19	7	0.000531118	0.00980003	PRELID1:TP53INP1:ATM:TRIAP1:TP53:PMAIP1:BAX	http://www.gsea-msigdb.org/gsea/msigdb/human/geneset/REACTOME_TP53_REGULATES_TRANSCRIPTION_OF_GENES_INVOLVED_IN_CYTOCHROME_C_RELEASE
Curated_gene_sets	MISSIAGLIA_REGULATED_BY_METHYLATION_DN	117	21	0.000548545	0.0100685	CDKN2C:MECOM:CCNA2:MDFI:H2AFV:PRKDC:ANP32B:SMC2:MKI67:NDUFS3:NRGN:FOXM1:HNRNPA1:RFC5:BUB1B:NUSAP1:TYMS:ENOSF1:RNASEH2A:TRIM28:RANBP1:HNRNPA1P26	http://www.gsea-msigdb.org/gsea/msigdb/human/geneset/MISSIAGLIA_REGULATED_BY_METHYLATION_DN
Curated_gene_sets	YAGI_AML_WITH_11Q23_REARRANGED	329	45	0.000548767	0.0100685	PRDM2:MPL:TAL1:EVI5:ADAM15:EIF2B4:SNX17:MEIS1:CTDSPL:NAT6:MAPKAPK3:NUDT3:CCND3:RBPMS:GTF2E2:JMJD1C:LDB1:NDUFS3:PPP1CA:ATM:CCND2:ITPR2:CPM:CRADD:ERP29:POP5:TCL1A:TGM5:SLC27A2:ADCY9:ADCY7:PSKH1:NFATC3:CD68:GAS7:ATPAF2:CBX1:BCL2:HMHA1:NFIX:EIF2S2:NCOA6:ERG:XBP1:TTLL12	http://www.gsea-msigdb.org/gsea/msigdb/human/geneset/YAGI_AML_WITH_11Q23_REARRANGED
Curated_gene_sets	WANG_CISPLATIN_RESPONSE_AND_XPC_UP	167	27	0.000554993	0.010154	ILF2:CNTN2:RNF144A:MLH1:SMARCC1:ZNF589:MST1:MANF:RPN1:MAD2L1:MXD3:JARID2:GPR126:HNRNPA2B1:GGCT:FIGNL1:PTPRN2:GATA3:H2AFX:RFC5:DYNC1H1:RAD51:SLC27A2:ANKRD11:ASGR1:RNASEH2A:XBP1	http://www.gsea-msigdb.org/gsea/msigdb/human/geneset/WANG_CISPLATIN_RESPONSE_AND_XPC_UP
Curated_gene_sets	PID_PLK1_PATHWAY	43	11	0.000563356	0.0102493	NUDC:CDC20:RHOA:CENPU:KIF2A:CDC14B:INCENP:BUB1B:NDC80:NINL:TPX2	http://www.gsea-msigdb.org/gsea/msigdb/human/geneset/PID_PLK1_PATHWAY
Curated_gene_sets	BURTON_ADIPOGENESIS_4	43	11	0.000563356	0.0102493	IFI16:PPM1G:LSM3:PLXND1:EPHB4:H2AFX:FKBP4:ZNF385A:CMC2:SREBF1:ENTPD6	http://www.gsea-msigdb.org/gsea/msigdb/human/geneset/BURTON_ADIPOGENESIS_4
Curated_gene_sets	REACTOME_PROGRAMMED_CELL_DEATH	202	31	0.000570478	0.0103499	SFN:PSMD4:LMNA:BCL2L11:OPA1:CASP3:IRF1:HIST1H1E:HIST1H1D:HIST1H1B:FAS:PSMC3:BAD:DYNLL1:PSMD9:PSMA6:AKT1:BMF:PSMA4:TP53:PSMD3:MAPT:PMAIP1:BCL2:BAX:CHMP2A:BCL2L1:E2F1:CHMP4B:ITCH:YWHAB	http://www.gsea-msigdb.org/gsea/msigdb/human/geneset/REACTOME_PROGRAMMED_CELL_DEATH
Curated_gene_sets	ZHOU_INFLAMMATORY_RESPONSE_LIVE_DN	358	48	0.00057505	0.0104038	CEP85:NR0B2:ZNF362:EFNA4:THADA:DOK1:CXCR4:XPC:DAG1:IQCF6:C3orf27:MBD4:CXXC5:FANCE:FTSJ2:ANKMY2:POP7:CALB1:INTS8:SUFU:OBFC1:DGKZ:AGBL2:YPEL4:ZDHHC24:SIAE:TRIAP1:COQ5:SETDB2:ARL11:MIS18BP1:GLRX5:C15orf52:SNAPC5:IMP3:ZNF785:ORAI3:HEATR3:NFATC3:PLA2G15:PHF23:ZBTB4:TMEM107:HOXB13:HDGFRP2:DEDD2:ZNF341:PDE9A	http://www.gsea-msigdb.org/gsea/msigdb/human/geneset/ZHOU_INFLAMMATORY_RESPONSE_LIVE_DN
Curated_gene_sets	REACTOME_MEIOSIS	86	17	0.000577726	0.0104231	HIST2H4A:HIST2H4B:LMNA:MLH1:HIST1H3A:HIST1H4A:HIST1H4B:HIST1H3B:HIST1H2AB:HIST1H3C:HIST1H4C:HIST1H2BC:HIST1H2BD:HIST1H2BE:HIST1H4D:HIST1H3D:HIST1H2BF:HIST1H4E:HIST1H2BG:HIST1H2AE:HIST1H3E:HIST1H4F:HIST1H3F:HIST1H3G:HIST1H2BI:HIST1H4H:HIST1H2BJ:HIST1H4I:HIST1H3H:HIST1H4J:HIST1H4K:HIST1H2BN:HIST1H3I:HIST1H4L:HIST1H3J:HIST1H2BO:H2AFV:STAG3:NBN:ATM:H2AFX:HIST4H4:RAD51:ACD	http://www.gsea-msigdb.org/gsea/msigdb/human/geneset/REACTOME_MEIOSIS
Curated_gene_sets	WILLIAMS_ESR1_TARGETS_DN	6	4	0.000603273	0.0108239	ZFP36L2:TP53INP1:CYP1A1:ERBB2	http://www.gsea-msigdb.org/gsea/msigdb/human/geneset/WILLIAMS_ESR1_TARGETS_DN
Curated_gene_sets	WP_SOMATROPH_AXIS_GH_AND_ITS_RELATIONSHIP_TO_DIETARY_RESTRICTION_AND_AGING	6	4	0.000603273	0.0108239	PTEN:FOXO1:AKT1:IGF1R	http://www.gsea-msigdb.org/gsea/msigdb/human/geneset/WP_SOMATROPH_AXIS_GH_AND_ITS_RELATIONSHIP_TO_DIETARY_RESTRICTION_AND_AGING
Curated_gene_sets	REACTOME_B_WICH_COMPLEX_POSITIVELY_REGULATES_RRNA_EXPRESSION	57	13	0.000611174	0.0109054	HIST2H4A:HIST2H4B:HIST1H3A:HIST1H4A:HIST1H4B:HIST1H3B:HIST1H2AB:HIST1H3C:HIST1H4C:HIST1H2BC:HIST1H2BD:HIST1H2BE:HIST1H4D:HIST1H3D:HIST1H2BF:HIST1H4E:HIST1H2BG:HIST1H2AE:HIST1H3E:HIST1H4F:HIST1H3F:HIST1H3G:HIST1H2BI:HIST1H4H:HIST1H2BJ:HIST1H4I:HIST1H3H:HIST1H4J:HIST1H4K:HIST1H2BN:HIST1H3I:HIST1H4L:HIST1H3J:HIST1H2BO:POLR1C:H2AFV:BAZ1B:H2AFX:HIST4H4:POLR2E	http://www.gsea-msigdb.org/gsea/msigdb/human/geneset/REACTOME_B_WICH_COMPLEX_POSITIVELY_REGULATES_RRNA_EXPRESSION
Curated_gene_sets	REN_BOUND_BY_E2F	57	13	0.000611174	0.0109054	MCM6:MLH1:CDC25A:MAD2L1:CCNA2:PRKDC:SMC2:H2AFX:CBX5:RAD51:TP53:SUPT4H1:NDC80	http://www.gsea-msigdb.org/gsea/msigdb/human/geneset/REN_BOUND_BY_E2F
Curated_gene_sets	GRAESSMANN_RESPONSE_TO_MC_AND_DOXORUBICIN_DN	725	85	0.000617599	0.0109899	SFN:HIVEP3:PTPRF:MUTYH:NASP:IPP:ENSA:VPS72:SNAPIN:KLHL20:CYP1B1:DARS:USP4:NICN1:IP6K1:IFRD2:RASSF1:VPRBP:FOXP1:FAIM:C5orf34:DIMT1:STARD4:DTNBP1:ZFAND3:MDFI:BYSL:TAF8:CBX3:FIGNL1:BCL7B:TBL2:ARPC1B:AGFG2:KRBA1:NCAPG2:GSR:STAMBPL1:NOLC1:C10orf32:C10orf32-ASMT:ZDHHC5:TRMT112:DDX10:RNF214:HMBS:DPAGT1:FOXM1:HDAC7:ACVR1B:ITGA5:PPP1CC:COQ5:P2RX4:KPNA3:PRPF39:FANCM:SIN3A:ABCC1:ZNF771:DCTPP1:ZNF768:CNEP1R1:CCDC102A:ERBB2:CBX1:SPOP:TOM1L1:PTRH2:USP36:TYMS:DAZAP1:TCF3:DHPS:RFXANK:GYS1:POFUT1:CDK5RAP1:EIF2S2:PIGU:CPNE1:RBM39:HMGXB4:MSN:OPHN1:PHKA1	http://www.gsea-msigdb.org/gsea/msigdb/human/geneset/GRAESSMANN_RESPONSE_TO_MC_AND_DOXORUBICIN_DN
Curated_gene_sets	REACTOME_DISEASES_OF_MITOTIC_CELL_CYCLE	37	10	0.000622505	0.0110168	CCND3:CDK6:CCNE2:CDKN1C:CCND2:CDKN1B:ANAPC7:ANAPC5:CDC16:E2F1	http://www.gsea-msigdb.org/gsea/msigdb/human/geneset/REACTOME_DISEASES_OF_MITOTIC_CELL_CYCLE
Curated_gene_sets	REACTOME_ASSEMBLY_OF_THE_ORC_COMPLEX_AT_THE_ORIGIN_OF_REPLICATION	37	10	0.000622505	0.0110168	HIST2H4A:HIST2H4B:HIST1H3A:HIST1H4A:HIST1H4B:HIST1H3B:HIST1H2AB:HIST1H3C:HIST1H4C:HIST1H2BC:HIST1H2BD:HIST1H2BE:HIST1H4D:HIST1H3D:HIST1H2BF:HIST1H4E:HIST1H2BG:HIST1H2AE:HIST1H3E:HIST1H4F:HIST1H3F:HIST1H3G:HIST1H2BI:HIST1H4H:HIST1H2BJ:HIST1H4I:HIST1H3H:HIST1H4J:HIST1H4K:HIST1H2BN:HIST1H3I:HIST1H4L:HIST1H3J:HIST1H2BO:H2AFV:H2AFX:HIST4H4	http://www.gsea-msigdb.org/gsea/msigdb/human/geneset/REACTOME_ASSEMBLY_OF_THE_ORC_COMPLEX_AT_THE_ORIGIN_OF_REPLICATION
Curated_gene_sets	OISHI_CHOLANGIOMA_STEM_CELL_LIKE_UP	331	45	0.000625022	0.0110313	PTPRF:PHGDH:PRPF3:SETDB1:CERS2:ANXA9:VPS72:PIP5K1A:SCAMP3:GON4L:SSR2:SLC25A44:SMG5:KLHL20:MDM4:RBBP5:PARP1:TCTA:IMPG2:ZBTB20:NNT:SLC22A5:ZSCAN9:GABBR1:MED20:BYSL:DNPH1:POLR1C:YIPF3:KANK1:UBAP2:CUL5:DDX10:SLC38A1:LCMT2:ZSCAN2:FXR2:TP53:TOM1L2:LRRC48:ZNF20:MEGF8:MZF1:NFS1:SYNGR1	http://www.gsea-msigdb.org/gsea/msigdb/human/geneset/OISHI_CHOLANGIOMA_STEM_CELL_LIKE_UP
Curated_gene_sets	WP_EFFECT_OF_PROGERIN_ON_GENES_INVOLVED_IN_HUTCHINSONGILFORD_PROGERIA_SYNDROME	25	8	0.000634985	0.0111768	HIST1H3A:HIST1H3B:HIST1H3C:HIST1H3D:HIST1H3E:HIST1H3F:HIST1H3G:HIST1H3H:HIST1H3I:HIST1H3J:CBX3:CBX5:TP53:CHD3:SREBF1:CBX1:E2F1	http://www.gsea-msigdb.org/gsea/msigdb/human/geneset/WP_EFFECT_OF_PROGERIN_ON_GENES_INVOLVED_IN_HUTCHINSONGILFORD_PROGERIA_SYNDROME
Curated_gene_sets	WEIGEL_OXIDATIVE_STRESS_RESPONSE	31	9	0.000654721	0.011493	NFKB1:CCNA2:HMGA1:DNPH1:MCM4:ITGA5:NFIX:BAX:ID1	http://www.gsea-msigdb.org/gsea/msigdb/human/geneset/WEIGEL_OXIDATIVE_STRESS_RESPONSE
Curated_gene_sets	SA_PROGRAMMED_CELL_DEATH	10	5	0.000671016	0.0117042	BCL2L11:BAD:BCL2:BAX:BCL2L1	http://www.gsea-msigdb.org/gsea/msigdb/human/geneset/SA_PROGRAMMED_CELL_DEATH
Curated_gene_sets	BIOCARTA_EPONFKB_PATHWAY	10	5	0.000671016	0.0117042	ARNT:NFKB1:EPO:JAK2:NFKBIA	http://www.gsea-msigdb.org/gsea/msigdb/human/geneset/BIOCARTA_EPONFKB_PATHWAY
Curated_gene_sets	KRIGE_RESPONSE_TO_TOSEDOSTAT_24HR_UP	727	85	0.000672156	0.0117042	MUTYH:NASP:JAK1:PHGDH:VPS45:CTSS:MLLT11:TNFAIP8L2:RIT1:SEMA4A:IFI16:RCSD1:PTPRC:MDM4:TRAF3IP3:SH3YL1:ARHGAP25:ALMS1:BAZ2B:MFSD6:PTPN23:CEP97:NXPE3:HMCES:H1FX:AGPAT9:BBS7:PRIMPOL:ACSL1:LNPEP:C5orf66:FIG4:MYO1G:GRB10:PSPH:ZNF789:TRIM4:ENTPD4:SLC25A37:VLDLR:MGEA5:TRIM8:SH3PXD2A:STIM1:DDB2:EHBP1L1:WNK1:CREBL2:APOLD1:ITPR2:SLC38A2:CBX5:GPR84:SH2B3:BRAP:TMEM116:RFC5:P2RX4:PHF11:PPP2R3C:EIF5:FAN1:ADAL:ZSCAN29:PPIP5K1:SECISBP2L:ORAI3:KDM6B:GAS7:NFE2L1:METTL4:LPIN2:PMAIP1:MZF1:HCK:PLAGL2:POFUT1:C20orf112:RBM39:CHD6:PREX1:ZBTB46:ADORA2A:ARHGEF9:CUL4B	http://www.gsea-msigdb.org/gsea/msigdb/human/geneset/KRIGE_RESPONSE_TO_TOSEDOSTAT_24HR_UP
Curated_gene_sets	PID_PDGFRB_PATHWAY	127	22	0.000677614	0.0117676	SFN:PIK3R3:SHC1:ACTR2:DOK1:RHOA:PIK3CB:GRB10:ARPC1B:JAK2:PTEN:ACTA2:PTPRJ:TAGLN:CBL:RAP1B:ARPC3:PTPN11:MAP2K1:CSK:HCK:YWHAB	http://www.gsea-msigdb.org/gsea/msigdb/human/geneset/PID_PDGFRB_PATHWAY
Curated_gene_sets	WHITFIELD_CELL_CYCLE_LITERATURE	44	11	0.000695814	0.0120194	CDC20:NASP:CDKN2C:MCM6:CDC25A:CCNA2:CCNE2:NPAT:BUB1B:TYMS:E2F1	http://www.gsea-msigdb.org/gsea/msigdb/human/geneset/WHITFIELD_CELL_CYCLE_LITERATURE
Curated_gene_sets	WP_ARYL_HYDROCARBON_RECEPTOR_PATHWAY_WP2586	44	11	0.000695814	0.0120194	ARNT:CYP1B1:NFKB1:AIP:CDKN1B:NCOR2:MAP2K1:CYP1A1:CYP1A2:E2F1:NRIP1	http://www.gsea-msigdb.org/gsea/msigdb/human/geneset/WP_ARYL_HYDROCARBON_RECEPTOR_PATHWAY_WP2586
Curated_gene_sets	FUJII_YBX1_TARGETS_DN	187	29	0.000711014	0.0122494	MLLT11:EXO1:MCM6:CXCR4:CDC25A:MAD2L1:CENPU:H2AFV:FIGNL1:MCM7:NCAPG2:PRKDC:MCM4:ZNF367:H2AFX:SPA17:FOXM1:RFC5:KBTBD6:BUB1B:RAD51:OIP5:NUSAP1:TIPIN:IREB2:CENPN:CBX1:CHAF1A:RNASEH2A	http://www.gsea-msigdb.org/gsea/msigdb/human/geneset/FUJII_YBX1_TARGETS_DN
Curated_gene_sets	KIM_ALL_DISORDERS_CALB1_CORR_UP	527	65	0.00071536	0.0122917	YARS:HPCA:BTBD8:ENSA:MLLT11:SCAMP3:RUSC1:SYT11:FAM49A:SNX17:COX7A2L:ACTR2:DCTN1:DOCK3:HMCES:RNF13:PFN2:NREP:H2AFY:SERINC1:GGCT:ARPC1A:PTPRN2:CALB1:PRSS3:AUH:VDAC2:MGEA5:ACTR1A:MADD:NDUFS3:STIP1:NDUFV1:DDX10:NRGN:PPM1H:ATP2A2:ERP29:HECTD4:WSB2:PSMA6:FAM179B:DYNC1H1:EIF5:KLC1:RP11-73M18.2:AKT1:RTF1:MAP2K1:PSMA4:STX4:ATP6V0D1:EFNB3:MAPT:NFE2L1:POLR2E:GPX4:EEF2:TM9SF4:KIF3B:AHCY:YWHAB:NRIP1:UBQLN2:ARHGEF9:UBE2A	http://www.gsea-msigdb.org/gsea/msigdb/human/geneset/KIM_ALL_DISORDERS_CALB1_CORR_UP
Curated_gene_sets	MARIADASON_REGULATED_BY_HISTONE_ACETYLATION_UP	58	13	0.000729078	0.0124761	CYP1B1:ZFP36L2:TUSC2:MBD4:SLC25A16:CDKN1C:FNBP4:CTNND1:ESAM:ENKD1:BCL2L1:CHMP4B:GGT7	http://www.gsea-msigdb.org/gsea/msigdb/human/geneset/MARIADASON_REGULATED_BY_HISTONE_ACETYLATION_UP
Curated_gene_sets	DEURIG_T_CELL_PROLYMPHOCYTIC_LEUKEMIA_UP	324	44	0.000729933	0.0124761	ENO1:SFN:BTBD8:RAB25:SCCPDH:BAZ2B:PLA2R1:ITM2C:SLC22A14:NCKIPSD:IMPDH2:LAMB2:IFRD2:GPR27:GPR171:FAM13A:SLC22A5:HIST1H2BD:MAD1L1:BZW2:PSPH:MCM7:LRCH4:SAP25:EPHB4:NCAPG2:PRKDC:MCM4:MTFR1:NBN:FAM53B:MKI67:GPR137:HMBS:BCL7A:TCL1A:ELL3:C15orf39:TM6SF1:SLC7A6:PFAS:CIC:BPIFA1:SNTA1	http://www.gsea-msigdb.org/gsea/msigdb/human/geneset/DEURIG_T_CELL_PROLYMPHOCYTIC_LEUKEMIA_UP
Curated_gene_sets	REACTOME_DISEASES_OF_SIGNAL_TRANSDUCTION_BY_GROWTH_FACTOR_RECEPTORS_AND_SECOND_MESSENGERS	420	54	0.000749195	0.0127717	PIK3R3:APH1A:PSMD4:SHC1:LMNA:EML4:SPRED2:DCTN1:BCL2L11:MRAS:PIK3CB:KLB:FRS3:KANK1:JAK2:PTEN:FGF8:CTBP2:RHOG:PSMC3:BAD:GAB2:CBL:CDKN1B:HDAC7:NR4A1:RAP1B:MDM2:PPP1CC:BRAP:PTPN11:PSMD9:NCOR2:FLT3:FOXO1:PSMA6:MARK3:KLC1:RP11-73M18.2:AKT1:MAP2K1:CSK:PSMA4:POLR2A:ERBB2:PSMD3:RNF43:CLTC:POLR2E:JUNB:GSK3A:BCL2L1:YWHAB:MSN:HDAC8	http://www.gsea-msigdb.org/gsea/msigdb/human/geneset/REACTOME_DISEASES_OF_SIGNAL_TRANSDUCTION_BY_GROWTH_FACTOR_RECEPTORS_AND_SECOND_MESSENGERS
Curated_gene_sets	ONKEN_UVEAL_MELANOMA_UP	740	86	0.000754822	0.012834	SH3BGRL3:NASP:ANP32E:CTSS:CTSK:SETDB1:CERS2:PRUNE:S100A13:S100A1:SHC1:MTX1:GBA:LAMTOR2:IFI16:PTPRC:SH3YL1:RNF144A:ZFP36L2:AUP1:UBXN4:CXCR4:BAZ2B:MARCH7:WWTR1:PFN2:CCNA2:DDX60:CENPU:ACSL1:DAP:MICAL1:AHI1:MAD1L1:FTSJ2:BAZ1B:TBL2:CNOT4:SPIDR:PRKDC:MCM4:MTFR1:NBN:DECR1:DPY19L4:INTS8:PHF20L1:VLDLR:AUH:NANS:JMJD1C:BTAF1:WBP1L:SLC22A18:TRIM22:ARHGAP1:FNBP4:MACROD1:ATM:H2AFX:CCND2:LTBR:ITPR2:HNRNPA1:SLC35E3:ATP2A2:FAM216A:PHF11:RCBTB1:CDC16:BAZ1A:MARK3:NUSAP1:ADCY9:ABCC1:ATMIN:ACADVL:CHD3:PTRH2:TYMS:ENOSF1:GSS:TTC28:APOBEC3G:NDUFA6:MSN:HNRNPA1P26	http://www.gsea-msigdb.org/gsea/msigdb/human/geneset/ONKEN_UVEAL_MELANOMA_UP
Curated_gene_sets	NUMATA_CSF3_SIGNALING_VIA_STAT3	20	7	0.000759256	0.0128634	MST1R:MECOM:PTPN13:HTR3A:FLI1:ITGAL:KIF3B	http://www.gsea-msigdb.org/gsea/msigdb/human/geneset/NUMATA_CSF3_SIGNALING_VIA_STAT3
Curated_gene_sets	GRAHAM_NORMAL_QUIESCENT_VS_NORMAL_DIVIDING_DN	88	17	0.000760516	0.0128634	CDC20:KIF2C:MCM6:CDC25A:MAD2L1:CCNA2:CENPU:MCM4:CCNE2:SMC2:BUB1B:OIP5:NUSAP1:TYMS:NDC80:RNASEH2A:GINS1	http://www.gsea-msigdb.org/gsea/msigdb/human/geneset/GRAHAM_NORMAL_QUIESCENT_VS_NORMAL_DIVIDING_DN
Curated_gene_sets	WP_SMALL_CELL_LUNG_CANCER	96	18	0.00078103	0.0130723	PIK3R3:LAMB2:PIK3CB:NFKB1:CASP3:CDK6:CCNE2:PTEN:CDKN1C:DDB2:CDKN1B:NFKBIA:AKT1:TP53:BCL2:BAX:BCL2L1:E2F1	http://www.gsea-msigdb.org/gsea/msigdb/human/geneset/WP_SMALL_CELL_LUNG_CANCER
Curated_gene_sets	REACTOME_NEGATIVE_EPIGENETIC_REGULATION_OF_RRNA_EXPRESSION	73	15	0.000782218	0.0130723	HIST2H4A:HIST2H4B:HIST1H3A:HIST1H4A:HIST1H4B:HIST1H3B:HIST1H2AB:HIST1H3C:HIST1H4C:HIST1H2BC:HIST1H2BD:HIST1H2BE:HIST1H4D:HIST1H3D:HIST1H2BF:HIST1H4E:HIST1H2BG:HIST1H2AE:HIST1H3E:HIST1H4F:HIST1H3F:HIST1H3G:HIST1H2BI:HIST1H4H:HIST1H2BJ:HIST1H4I:HIST1H3H:HIST1H4J:HIST1H4K:HIST1H2BN:HIST1H3I:HIST1H4L:HIST1H3J:HIST1H2BO:POLR1C:GTF2H5:H2AFV:H2AFX:HIST4H4:SIN3A:POLR2E:DNMT3B	http://www.gsea-msigdb.org/gsea/msigdb/human/geneset/REACTOME_NEGATIVE_EPIGENETIC_REGULATION_OF_RRNA_EXPRESSION
Curated_gene_sets	PID_ATR_PATHWAY	38	10	0.000783066	0.0130723	CDC25A:ATRIP:TREX1:CCNA2:MCM7:NBN:MDM2:RFC5:RAD51:TIPIN:YWHAB	http://www.gsea-msigdb.org/gsea/msigdb/human/geneset/PID_ATR_PATHWAY
Curated_gene_sets	REACTOME_DNA_DAMAGE_RECOGNITION_IN_GG_NER	38	10	0.000783066	0.0130723	PARP1:INO80B:XPC:RUVBL1:COPS6:DDB2:INO80:COPS2:ACTR5:CUL4B	http://www.gsea-msigdb.org/gsea/msigdb/human/geneset/REACTOME_DNA_DAMAGE_RECOGNITION_IN_GG_NER
Curated_gene_sets	LEI_MYB_TARGETS	297	41	0.000784645	0.0130723	SFN:MCL1:CTSK:VPS72:SELENBP1:EFNA3:MUC1:CYP1B1:ZFP36L2:ACTR2:PCBP1:SEMA3F:PALLD:GPR126:POR:HSPB1:MCM7:ANP32B:GATA3:ACTA2:MDK:SERPING1:STIP1:NDUFV1:CCND2:HNRNPA1:SH2B3:PSMA4:ATP6V0D1:CTCF:NFATC3:CLDN7:SOX15:AURKB:RPS6KB1:SERPINB5:UBE2M:TPX2:MYL9:XBP1:MSN:HNRNPA1P26	http://www.gsea-msigdb.org/gsea/msigdb/human/geneset/LEI_MYB_TARGETS
Curated_gene_sets	WAKABAYASHI_ADIPOGENESIS_PPARG_BOUND_8D	619	74	0.00078647	0.0130723	ENO1:ST3GAL3:TMEM69:MAST2:FAF1:FNBP1L:HIST2H4A:HIST2H4B:SETDB1:CERS2:PRUNE:ARHGEF2:RMDN2:EML4:ZFP36L2:CHCHD4:TMEM43:SHISA5:WDR6:TUSC2:FOXP1:MBD4:FAIM:WWTR1:KLB:ACSL1:HIST1H4A:HIST1H4B:HIST1H4C:HIST1H4D:HIST1H4E:HIST1H4F:HIST1H4H:HIST1H4I:HIST1H4J:HIST1H4K:HIST1H4L:YIPF3:CD164:PURB:CCM2:IKZF1:LOXL2:DECR1:KANK1:UBAP2:SGMS1:ARHGAP1:ACP2:MARK2:RBM14:AIP:HIST4H4:ITGA5:CRADD:IFT81:ALDH2:MAPKAPK5:CAB39L:BIVM:DISP2:MAP2K1:SIN3A:FSD2:PRR14:MPDU1:HES7:PEMT:RAB11FIP4:PTRH2:SEPT9:CBX8:LPIN2:STK11:MUM1:PIAS4:ZNF136:ZNF574:GYS1:RUVBL2:EIF6:CEP250:RBM39:EPB41L1:RTEL1:DYRK1A:TSPO	http://www.gsea-msigdb.org/gsea/msigdb/human/geneset/WAKABAYASHI_ADIPOGENESIS_PPARG_BOUND_8D
Curated_gene_sets	REACTOME_HATS_ACETYLATE_HISTONES	104	19	0.000788665	0.0130723	HIST2H4A:HIST2H4B:VPS72:ELP6:RUVBL1:TADA2B:HIST1H3A:HIST1H4A:HIST1H4B:HIST1H3B:HIST1H2AB:HIST1H3C:HIST1H4C:HIST1H2BC:HIST1H2BD:HIST1H2BE:HIST1H4D:HIST1H3D:HIST1H2BF:HIST1H4E:HIST1H2BG:HIST1H2AE:HIST1H3E:HIST1H4F:HIST1H3F:HIST1H3G:HIST1H2BI:HIST1H4H:HIST1H2BJ:HIST1H2AG:HIST1H4I:HIST1H2AH:HIST1H2AI:HIST1H3H:HIST1H4J:HIST1H4K:HIST1H2AK:HIST1H2BN:HIST1H2AL:HIST1H3I:HIST1H4L:HIST1H3J:HIST1H2AM:HIST1H2BO:HIST4H4:KAT8:ELP5:KAT7:RUVBL2:PHF20:BRD1	http://www.gsea-msigdb.org/gsea/msigdb/human/geneset/REACTOME_HATS_ACETYLATE_HISTONES
Curated_gene_sets	KYNG_DNA_DAMAGE_UP	197	30	0.000788965	0.0130723	HPCA:TIE1:USP1:ARNT:EML4:CXCR4:LRRFIP2:RBM6:RBM5:RAB7A:MECOM:CCL28:DOCK2:UBR2:HSF2:ALDH8A1:MYB:PTPRN2:CTNND1:ERCC5:FAN1:ABCC1:LDHD:POLR2A:EFNB3:EVI2A:SKAP1:RPS6KB1:POFUT1:AHCY	http://www.gsea-msigdb.org/gsea/msigdb/human/geneset/KYNG_DNA_DAMAGE_UP
Curated_gene_sets	BAKER_HEMATOPOIESIS_STAT3_TARGETS	15	6	0.000812234	0.0134236	MCL1:CCNA2:CCND3:FAS:CCND2:BCL2	http://www.gsea-msigdb.org/gsea/msigdb/human/geneset/BAKER_HEMATOPOIESIS_STAT3_TARGETS
Curated_gene_sets	REACTOME_FACTORS_INVOLVED_IN_MEGAKARYOCYTE_DEVELOPMENT_AND_PLATELET_PRODUCTION	154	25	0.000820776	0.0135303	KIF2C:DOCK7:VPS45:KIF9:PRKAR2A:DOCK3:GATA2:KIF2A:IRF1:DOCK2:HIST1H3A:HIST1H3B:HIST1H3C:HIST1H3D:HIST1H3E:HIST1H3F:HIST1H3G:HIST1H3H:HIST1H3I:HIST1H3J:MICAL1:MYB:JAK2:GATA3:JMJD1C:KIF20B:CBX5:NFE2:SH2B3:RCOR1:KLC1:RP11-73M18.2:SIN3A:TP53:KIF3B	http://www.gsea-msigdb.org/gsea/msigdb/human/geneset/REACTOME_FACTORS_INVOLVED_IN_MEGAKARYOCYTE_DEVELOPMENT_AND_PLATELET_PRODUCTION
Curated_gene_sets	PID_IL3_PATHWAY	26	8	0.00085143	0.0140001	SHC1:CISH:IL3:JAK2:GAB2:PTPN11:ID1:BCL2L1	http://www.gsea-msigdb.org/gsea/msigdb/human/geneset/PID_IL3_PATHWAY
Curated_gene_sets	WP_ERBB_SIGNALING_PATHWAY	89	17	0.00086908	0.0142542	PIK3R3:SHC1:BCL2L11:PIK3CB:BAD:CBL:CDKN1B:MDM2:FOXO1:AKT1:PAK6:SHC4:MAP2K1:TP53:ERBB2:VMP1:MIR21:RPS6KB1	http://www.gsea-msigdb.org/gsea/msigdb/human/geneset/WP_ERBB_SIGNALING_PATHWAY
Curated_gene_sets	REACTOME_CYTOKINE_SIGNALING_IN_IMMUNE_SYSTEM	672	79	0.000872646	0.0142767	PIK3R3:JAK1:MCL1:PSMD4:SHC1:TRIM46:MUC1:BCL2L11:PTPN23:IP6K2:CISH:MAPKAPK3:EIF4E3:PIK3CB:PTPN13:NFKB1:CASP3:IL3:CSF2:IRF1:UBE2D2:HIST1H3A:HIST1H3B:HIST1H3C:HIST1H3D:HIST1H3E:HIST1H3F:HIST1H3G:HIST1H3H:HIST1H3I:HIST1H3J:HNRNPA2B1:NOD1:GRB10:NUP205:JAK2:TRIM14:GATA3:BTRC:NFKB2:TRIM8:NUP98:TRIM5:TRIM22:PSMC3:NUP160:PTPRJ:PELI3:AIP:GAB2:CUL5:NLRX1:CBL:LTBR:CDKN1B:RAP1B:NUP107:SH2B3:PTPN11:PSMD9:FLT3:FOXO1:KPNA3:PSMA6:NFKBIA:AKT1:MAP2K1:CSK:PTPN9:PSMA4:CTF1:STX4:ITGAM:ITGAX:TNFSF13:TP53:VAMP2:PSMD3:CSF3:BCL2:CNN2:JUNB:UBE2M:BCL2L1:HCK:TNFRSF6B:MSN:EDA2R	http://www.gsea-msigdb.org/gsea/msigdb/human/geneset/REACTOME_CYTOKINE_SIGNALING_IN_IMMUNE_SYSTEM
Curated_gene_sets	REACTOME_APOPTOSIS	172	27	0.000882837	0.0144071	SFN:PSMD4:LMNA:BCL2L11:OPA1:CASP3:HIST1H1E:HIST1H1D:HIST1H1B:FAS:PSMC3:BAD:DYNLL1:PSMD9:PSMA6:AKT1:BMF:PSMA4:TP53:PSMD3:MAPT:PMAIP1:BCL2:BAX:BCL2L1:E2F1:YWHAB	http://www.gsea-msigdb.org/gsea/msigdb/human/geneset/REACTOME_APOPTOSIS
Curated_gene_sets	RICKMAN_TUMOR_DIFFERENTIATED_WELL_VS_MODERATELY_UP	105	19	0.000889803	0.0144121	PIK3R3:ZNF513:EML4:WBP1:P4HTM:NPRL2:MECOM:MYB:ZNF704:DNAJC4:ZNF747:ZNF747:FAM117A:KAT7:ACSS1:ABHD12:COMMD7:GGT7:EDEM2:SMDT1	http://www.gsea-msigdb.org/gsea/msigdb/human/geneset/RICKMAN_TUMOR_DIFFERENTIATED_WELL_VS_MODERATELY_UP
Curated_gene_sets	ZHANG_RESPONSE_TO_IKK_INHIBITOR_AND_TNF_DN	105	19	0.000889803	0.0144121	CEP85:ARID1A:ZNF362:NFIA:USP1:CCDC51:HOXA10:WDR60:CCNE2:KANK1:ZNF367:KBTBD6:HOXB7:PHLPP1:ERF:DNMT3B:FAM83C:EPB41L1:ZNRF3	http://www.gsea-msigdb.org/gsea/msigdb/human/geneset/ZHANG_RESPONSE_TO_IKK_INHIBITOR_AND_TNF_DN
Curated_gene_sets	LEE_EARLY_T_LYMPHOCYTE_UP	105	19	0.000889803	0.0144121	KIF2C:CDC25A:CEP70:FAIM:PALLD:CENPU:CXXC5:CENPW:MYB:MCM4:MKI67:LRR1:BUB1B:CASC5:OIP5:NUSAP1:TYMS:NDC80:GINS1	http://www.gsea-msigdb.org/gsea/msigdb/human/geneset/LEE_EARLY_T_LYMPHOCYTE_UP
Curated_gene_sets	KEGG_NEUROTROPHIN_SIGNALING_PATHWAY	122	21	0.000965419	0.015598	PIK3R3:SHC1:RHOA:PIK3CB:NFKB1:CAMK4:BAD:RPS6KA4:RAP1B:SH2B3:PTPN11:NFKBIA:AKT1:SHC4:MAP2K1:CSK:TP53:NGFR:BCL2:BAX:YWHAB	http://www.gsea-msigdb.org/gsea/msigdb/human/geneset/KEGG_NEUROTROPHIN_SIGNALING_PATHWAY
Curated_gene_sets	PID_AURORA_B_PATHWAY	39	10	0.00097617	0.0157326	KIF2C:EVI5:RHOA:SMC2:INCENP:CBX5:PPP1CC:AURKB:NDC80:AURKC	http://www.gsea-msigdb.org/gsea/msigdb/human/geneset/PID_AURORA_B_PATHWAY
Curated_gene_sets	REACTOME_HEMOSTASIS	594	71	0.000997233	0.0160139	MPL:KIF2C:PIK3R3:DOCK7:VPS45:ECM1:SHC1:SERPINC1:SCCPDH:KIF9:PRKAR2A:RHOA:GNAI2:DOCK3:MANF:TEX264:GATA2:GP9:PIK3CB:P2RY12:TRPC3:KIF2A:F2R:IRF1:DOCK2:HIST1H3A:HIST1H3B:HIST1H3C:HIST1H3D:HIST1H3E:HIST1H3F:HIST1H3G:HIST1H3H:HIST1H3I:HIST1H3J:MICAL1:MYB:GNB2:JAK2:HABP4:GNG10:GATA3:JMJD1C:KIF20B:RHOG:STIM1:DGKZ:F2:SERPING1:FERMT3:VEGFB:APOA1:ESAM:ITPR2:CBX5:NFE2:ITGA5:RAP1B:ATP2A2:SH2B3:PTPN11:P2RX7:P2RX4:RCOR1:KLC1:RP11-73M18.2:AKT1:CSK:SIN3A:ITGAL:STX4:ITGAM:ITGAX:SLC7A6:ATP1B2:TP53:GRB7:ABHD12:KIF3B:PROCR:PDE9A	http://www.gsea-msigdb.org/gsea/msigdb/human/geneset/REACTOME_HEMOSTASIS
Curated_gene_sets	ZWANG_DOWN_BY_2ND_EGF_PULSE	245	35	0.00099856	0.0160139	CEP85:CDKN2C:C1orf51:CTSK:ZNF687:CENPL:PIK3C2B:EPM2AIP1:ZNF589:HIST1H2BN:SESN1:STAG3:MEPCE:TP53INP1:CPEB3:RBM14:RBM4B:USP28:HINFP:WNK1:RAD52:CDKN1B:RPS29:CYP1A1:FAM219B:SLX4:ZNF646:TUBD1:ZNF441:ZNF564:CTD-2192J16.20:ZNF526:ZNF805:DNMT3B:UQCC1:SPIN3	http://www.gsea-msigdb.org/gsea/msigdb/human/geneset/ZWANG_DOWN_BY_2ND_EGF_PULSE
Curated_gene_sets	PID_AR_PATHWAY	60	13	0.00102277	0.0163617	RANBP9:CCND3:ZNF318:CDK6:PRKDC:FKBP4:HNRNPA1:AKT1:MED1:PIAS4:NCOA6:NRIP1:AR:HNRNPA1P26	http://www.gsea-msigdb.org/gsea/msigdb/human/geneset/PID_AR_PATHWAY
Curated_gene_sets	PID_IL6_7_PATHWAY	46	11	0.00103882	0.0165778	JAK1:MCL1:IRF1:JAK2:GAB2:PTPN11:FOXO1:AKT1:JUNB:BCL2L1:HCK	http://www.gsea-msigdb.org/gsea/msigdb/human/geneset/PID_IL6_7_PATHWAY
Curated_gene_sets	ISHIDA_E2F_TARGETS	53	12	0.00104917	0.0166204	CDC20:KIF2C:CDKN2C:CCNA2:MCM7:SMC2:DNA2:MKI67:RAD51:NUSAP1:DCTPP1:AURKB	http://www.gsea-msigdb.org/gsea/msigdb/human/geneset/ISHIDA_E2F_TARGETS
Curated_gene_sets	BOYAULT_LIVER_CANCER_SUBCLASS_G23_UP	53	12	0.00104917	0.0166204	SFN:USP1:MCM6:CENPU:ARPC1A:CCNE2:SMC2:MKI67:SLC38A1:BUB1B:OIP5:TYMS	http://www.gsea-msigdb.org/gsea/msigdb/human/geneset/BOYAULT_LIVER_CANCER_SUBCLASS_G23_UP
Curated_gene_sets	TONKS_TARGETS_OF_RUNX1_RUNX1T1_FUSION_GRANULOCYTE_UP	53	12	0.00104917	0.0166204	TIE1:MPL:TAL1:IFI16:MEIS1:MECOM:TERT:F2R:HSPB1:CDK6:CYP1A1:ID1	http://www.gsea-msigdb.org/gsea/msigdb/human/geneset/TONKS_TARGETS_OF_RUNX1_RUNX1T1_FUSION_GRANULOCYTE_UP
Curated_gene_sets	WP_REGULATION_OF_APOPTOSIS_BY_PARATHYROID_HORMONERELATED_PROTEIN	21	7	0.00105837	0.0167253	BCL2L15:MCL1:AKT1:BCL2:GSK3A:BAX:BCL2L1	http://www.gsea-msigdb.org/gsea/msigdb/human/geneset/WP_REGULATION_OF_APOPTOSIS_BY_PARATHYROID_HORMONERELATED_PROTEIN
Curated_gene_sets	REACTOME_HCMV_INFECTION	123	21	0.00107547	0.0168658	HIST2H4A:HIST2H4B:NFKB1:HIST1H3A:HIST1H4A:HIST1H4B:HIST1H3B:HIST1H2AB:HIST1H3C:HIST1H4C:HIST1H2BC:HIST1H2BD:HIST1H2BE:HIST1H4D:HIST1H3D:HIST1H2BF:HIST1H4E:HIST1H2BG:HIST1H2AE:HIST1H3E:HIST1H4F:HIST1H3F:HIST1H3G:HIST1H2BI:HIST1H4H:HIST1H2BJ:HIST1H2AG:HIST1H4I:HIST1H2AH:HIST1H2AI:HIST1H3H:HIST1H4J:HIST1H4K:HIST1H2AK:HIST1H2BN:HIST1H2AL:HIST1H3I:HIST1H4L:HIST1H3J:HIST1H2AM:HIST1H2BO:NUP205:NUP98:NUP160:HIST4H4:NUP107:DYNLL1:NCOR2:DYNC1H1:CBX1:TRIM28:CHMP2A:CHMP4B	http://www.gsea-msigdb.org/gsea/msigdb/human/geneset/REACTOME_HCMV_INFECTION
Curated_gene_sets	PID_EPO_PATHWAY	33	9	0.00107765	0.0168658	SHC1:NFKB1:EPO:JAK2:CBL:SH2B3:PTPN11:BCL2:BCL2L1	http://www.gsea-msigdb.org/gsea/msigdb/human/geneset/PID_EPO_PATHWAY
Curated_gene_sets	PID_ATM_PATHWAY	33	9	0.00107765	0.0168658	CDC25A:NBN:ATM:H2AFX:MDM2:TP53BP1:TRIM28:YWHAB:CHEK2	http://www.gsea-msigdb.org/gsea/msigdb/human/geneset/PID_ATM_PATHWAY
Curated_gene_sets	FARMER_BREAST_CANCER_CLUSTER_2	33	9	0.00107765	0.0168658	MAD2L1:CCNA2:PRKDC:MCM4:MTFR1:BUB1B:NUSAP1:NDC80:TPX2	http://www.gsea-msigdb.org/gsea/msigdb/human/geneset/FARMER_BREAST_CANCER_CLUSTER_2
Curated_gene_sets	RODRIGUES_THYROID_CARCINOMA_POORLY_DIFFERENTIATED_UP	616	73	0.00108032	0.0168671	ENO1:KIF2C:NASP:STIL:FAF1:USP1:EVI5:DNTTIP2:PHTF1:PHGDH:IFI16:RASAL2:ACP1:ACTR2:MCM6:FRYL:MAD2L1:EXOSC9:CCNA2:CENPU:C5orf34:NNT:KIF2A:LNPEP:SPDL1:PRELID1:CENPW:CBX3:GGCT:FIGNL1:PSPH:CCT6A:MCM7:GSR:PRKDC:MCM4:MTFR1:NBN:CCNE2:ZNF367:SMC2:PRTFDC1:REEP3:KIF20B:LDB1:NOLC1:MKI67:PPP1R14B:KIAA1551:CBX5:FAM216A:PPP2R3C:LRR1:BUB1B:CASC5:NUSAP1:TIPIN:ZWILCH:CHRNA5:CMC2:CENPN:HOXB7:TYMS:SS18:PMAIP1:RNASEH2A:UBE2M:GINS1:EIF2S2:ITCH:DSN1:EIF2S3:CUL4B	http://www.gsea-msigdb.org/gsea/msigdb/human/geneset/RODRIGUES_THYROID_CARCINOMA_POORLY_DIFFERENTIATED_UP
Curated_gene_sets	BROWNE_HCMV_INFECTION_4HR_DN	237	34	0.0010859	0.0169134	PRDM2:MAST2:SETDB1:CLK2:CCNT2:PRKAR2A:MCC:ABCC10:MDH2:ZNF3:ZNF239:FGF8:KCNQ1:CCS:RBM4B:PCSK7:HMBS:LTBR:GALK2:SNUPN:ZNF629:KAT8:CHRNB1:MPDU1:HOXB13:SPOP:TOM1L1:ZNF101:NINL:GDF5:DYRK1A:SPECC1L:CHEK2:PHKA1	http://www.gsea-msigdb.org/gsea/msigdb/human/geneset/BROWNE_HCMV_INFECTION_4HR_DN
Curated_gene_sets	SCHLOSSER_SERUM_RESPONSE_DN	667	78	0.00108853	0.0169139	HPCA:KDM4A:PIK3R3:GLMN:EVI5:PHGDH:ANP32E:DAP3:IFI16:PTPRC:PIK3C2B:TRAF3IP3:EXO1:RNF144A:COX7A2L:ACTR2:R3HDM1:MARCH7:WNT7A:MYL3:RYBP:HMCES:MBD4:PTPN13:MANBA:PAIP1:SLIT3:DOCK2:OR2H2:UBR2:CD164:SERINC1:HNRNPA2B1:CBX3:H2AFV:GBAS:RBPMS:GTF2E2:NBN:DECR1:VLDLR:GNG10:NT5C2:NUP160:CLP1:NRGN:RAD52:HNRNPA1:NFE2:NCKAP1L:RAP1B:ATP2A2:PTPN11:BCL7A:SRP54:FAM179B:EIF5:SECISBP2L:SNAPC5:PSMA4:SEC11A:GAS7:EVI2A:TCAP:THRA:CBX1:SLC35B1:NDC80:PMAIP1:PHLPP1:TCF3:MEGF8:EIF2S2:DYRK1A:TCF20:EIF2S3:HNRNPA1P26:SLC25A5:SEPT6	http://www.gsea-msigdb.org/gsea/msigdb/human/geneset/SCHLOSSER_SERUM_RESPONSE_DN
Curated_gene_sets	WP_MALIGNANT_PLEURAL_MESOTHELIOMA	427	54	0.00109866	0.0170305	JAK1:MCL1:SETDB1:SHC1:EFNA4:EFNA3:MDM4:WNT7A:SETD2:LAMB2:MST1:RASSF1:PIK3CB:WWTR1:NFKB1:MAD2L1:TERT:CSF2:CCND3:MAD1L1:FZD9:TSC1:PTEN:ACTA2:BTRC:FGF8:CTBP2:MDK:ATG13:VEGFB:ATM:FOXM1:TEAD4:CCND2:PHC1:MDM2:FLT3:FOXO1:AKT1:PAK6:MAP2K1:IGF1R:CDH15:DVL2:FGF11:TP53:CSF3:NGFR:RPS6KB1:BCL2:BAX:ASXL1:E2F1:YWHAB	http://www.gsea-msigdb.org/gsea/msigdb/human/geneset/WP_MALIGNANT_PLEURAL_MESOTHELIOMA
Curated_gene_sets	ZHU_CMV_ALL_DN	115	20	0.00110536	0.0170936	TGFBR3:LMNA:CYP1B1:XPC:LAMB2:USP4:GPX1:PTPN13:EPO:RALGDS:ACTA2:TAGLN:ERCC5:TP53BP1:IGF1R:ZNF521:BCL2:CNN2:FTL:AR	http://www.gsea-msigdb.org/gsea/msigdb/human/geneset/ZHU_CMV_ALL_DN
Curated_gene_sets	JOHNSTONE_PARVB_TARGETS_3_DN	822	93	0.00111264	0.0171653	ARID1A:YARS:CDC20:KIF2C:IPP:CDKN2C:USP1:ANP32E:CDC42SE1:CHTOP:RIT1:KLHL20:RASAL2:MDM4:MCM6:SETD2:PRKAR2A:RYBP:SENP7:PCNP:CEP70:PIK3CB:OPA1:KLHL8:MAD2L1:CCNA2:C5orf28:KIF2A:DIMT1:ERAP2:CDC42SE2:RAPGEF6:FAM196B:PRICKLE4:TOMM6:CCND3:CENPW:FTSJ2:CDCA7L:H2AFV:FIGNL1:CDK6:NCAPG2:PRKDC:MCM4:CCNE2:UBAP2:ZNF367:SMC2:SGMS1:RUFY2:PTEN:KIF20B:CELF1:NUP160:MED19:INCENP:PAFAH1B2:NINJ2:CBX5:NUP107:GPN3:RFC5:WSB2:KBTBD6:KPNA3:UPF3A:MIS18BP1:LRR1:EIF5:OIP5:NUSAP1:COPS2:TIPIN:ZWILCH:LCTL:FAM103A1:HDGFRP3:CMC2:CENPN:MPHOSPH6:CBX1:TYMS:NDC80:RNASEH2A:RUVBL2:GINS1:ID1:RBM12:PHF20:NDUFA6:KLHL15:SLC25A43:MCTS1	http://www.gsea-msigdb.org/gsea/msigdb/human/geneset/JOHNSTONE_PARVB_TARGETS_3_DN
Curated_gene_sets	REACTOME_INTERLEUKIN_RECEPTOR_SHC_SIGNALING	27	8	0.00112327	0.0172883	PIK3R3:JAK1:SHC1:PIK3CB:IL3:CSF2:JAK2:GAB2	http://www.gsea-msigdb.org/gsea/msigdb/human/geneset/REACTOME_INTERLEUKIN_RECEPTOR_SHC_SIGNALING
Curated_gene_sets	REACTOME_GLUTATHIONE_SYNTHESIS_AND_RECYCLING	11	5	0.00114677	0.0175667	GCLM:GGCT:GGT7:GSS:GGT5	http://www.gsea-msigdb.org/gsea/msigdb/human/geneset/REACTOME_GLUTATHIONE_SYNTHESIS_AND_RECYCLING
Curated_gene_sets	BIOCARTA_EGFR_SMRTE_PATHWAY	11	5	0.00114677	0.0175667	THRB:ZBTB16:NCOR2:MAP2K1:THRA	http://www.gsea-msigdb.org/gsea/msigdb/human/geneset/BIOCARTA_EGFR_SMRTE_PATHWAY
Curated_gene_sets	NIKOLSKY_BREAST_CANCER_17Q11_Q21_AMPLICON	124	21	0.00119611	0.0182794	STAC2:FBXL20:MED1:CDK12:NEUROD2:PPP1R1B:STARD3:TCAP:PNMT:PGAP3:ERBB2:MIEN1:GRB7:IKZF3:ZPBP2:GSDMB:ORMDL3:GSDMA:PSMD3:CSF3:THRA	http://www.gsea-msigdb.org/gsea/msigdb/human/geneset/NIKOLSKY_BREAST_CANCER_17Q11_Q21_AMPLICON
Curated_gene_sets	REACTOME_MAPK_FAMILY_SIGNALING_CASCADES	313	42	0.00120484	0.0183092	JAK1:PSMD4:SHC1:LAMTOR2:RASAL2:SPRED2:MRAS:PIK3CB:KLB:IL3:CSF2:RANBP9:FRS3:CCND3:HSPB1:JAK2:CDC14B:RALGDS:FGF8:PSMC3:SPTBN2:RAP1B:PPP1CC:BRAP:MAPKAPK5:PTPN11:PSMD9:FLT3:FOXO1:KBTBD7:PSMA6:MARK3:MAP2K1:CSK:PSMA4:DLG4:ERBB2:PSMD3:TNRC6C:WDR83:BCL2L1:YWHAB	http://www.gsea-msigdb.org/gsea/msigdb/human/geneset/REACTOME_MAPK_FAMILY_SIGNALING_CASCADES
Curated_gene_sets	WP_IL5_SIGNALING_PATHWAY	40	10	0.00120658	0.0183092	JAK1:SHC1:JAK2:PTPN11:AKT1:MAP2K1:MAPT:RPS6KB1:BCL2:GSK3A	http://www.gsea-msigdb.org/gsea/msigdb/human/geneset/WP_IL5_SIGNALING_PATHWAY
Curated_gene_sets	RIZ_ERYTHROID_DIFFERENTIATION_CCNE1	40	10	0.00120658	0.0183092	EXO1:RAB7A:MBD4:CUX2:AURKB:SUPT4H1:NFIX:ID1:E2F1:NAP1L2	http://www.gsea-msigdb.org/gsea/msigdb/human/geneset/RIZ_ERYTHROID_DIFFERENTIATION_CCNE1
Curated_gene_sets	BIOCARTA_P53_PATHWAY	16	6	0.00120934	0.0183092	ATM:MDM2:TP53:BCL2:BAX:E2F1	http://www.gsea-msigdb.org/gsea/msigdb/human/geneset/BIOCARTA_P53_PATHWAY
Curated_gene_sets	WP_BRAINDERIVED_NEUROTROPHIC_FACTOR_BDNF_SIGNALING_PATHWAY	141	23	0.00121521	0.0183317	PTPRF:RP11-284N8.3:KCNA3:SHC1:BCL2L11:DOCK3:NFKB1:CASP3:CAMK4:RANBP9:FRS3:JAK2:RHOG:BAD:PTPN11:NFKBIA:AKT1:SHC4:MAP2K1:MAPT:NGFR:RPS6KB1:EEF2:EIF2S2	http://www.gsea-msigdb.org/gsea/msigdb/human/geneset/WP_BRAINDERIVED_NEUROTROPHIC_FACTOR_BDNF_SIGNALING_PATHWAY
Curated_gene_sets	CHICAS_RB1_TARGETS_SENESCENT	538	65	0.00121647	0.0183317	S100PBP:TMEM54:NASP:MAST2:USP1:GCLM:PHGDH:CTSS:WDR54:MCM6:MLH1:SMARCC1:MAP4:CDC25A:COL7A1:NFKBIZ:MBD4:WWTR1:DDX60:CENPU:ERAP2:CSF2:H2AFY:TMEM173:SPDL1:JARID2:SYNJ2:CDCA7L:MCM7:PCOLCE:TRIM56:NCAPG2:SLC25A37:PRKDC:MCM4:CCNE2:PRSS3:ZNF367:ANP32B:PRTFDC1:DDB2:KDELC2:NRGN:CBX5:BTBD11:DYNC1H1:NUSAP1:TIPIN:TM6SF1:HDGFRP3:TMEM107:CSF3:TYMS:ENOSF1:RNASEH2A:POU2F2:GINS1:C20orf112:RBM39:DSN1:PREX1:STMN3:SLC2A4RG:RANBP1:CTA-221G9.10:APOBEC3G	http://www.gsea-msigdb.org/gsea/msigdb/human/geneset/CHICAS_RB1_TARGETS_SENESCENT
Curated_gene_sets	REACTOME_STABILIZATION_OF_P53	54	12	0.00124921	0.018719	PSMD4:MDM4:PSMC3:ATM:MDM2:PSMD9:PSMA6:PSMA4:TP53:PSMD3:PHF20:CHEK2	http://www.gsea-msigdb.org/gsea/msigdb/human/geneset/REACTOME_STABILIZATION_OF_P53
Curated_gene_sets	WP_IL4_SIGNALING_PATHWAY	54	12	0.00124921	0.018719	JAK1:SHC1:NFKB1:JAK2:GATA3:BAD:GAB2:CBL:PTPN11:NFKBIA:AKT1:RPS6KB1	http://www.gsea-msigdb.org/gsea/msigdb/human/geneset/WP_IL4_SIGNALING_PATHWAY
Curated_gene_sets	GRAESSMANN_RESPONSE_TO_MC_AND_DOXORUBICIN_UP	589	70	0.00125381	0.018719	SH3BGRL3:PHGDH:S100A13:PYGO2:RUSC1:SH3YL1:LBX2:BCL2L11:CXCR4:PLA2R1:NBEAL2:CDC25A:NAT6:HYAL2:VPRBP:EIF4E3:RAB43:PFN2:SLC12A7:MXD3:LMAN2:HOXA5:ZMIZ2:ZNF394:UFSP1:TP53INP1:GATA3:FAS:STIM1:CLP1:NUDT22:FRMD8:CCS:SIDT2:NLRX1:SPA17:NR4A1:ZNF385A:MDM2:GPN3:FAM216A:ALDH2:TRAFD1:PTPN11:ERCC5:LRR1:EHD4:HSD11B2:ATP6V0D1:CENPT:NFATC3:CD68:WRAP53:EFNB3:FBXL20:ARHGAP27:CBX1:SERPINB5:MAN2B1:PDRG1:MAPRE1:E2F1:MAP1LC3A:TP53INP2:GSS:PROCR:ERGIC3:CNBD2:TANGO2:CCDC117	http://www.gsea-msigdb.org/gsea/msigdb/human/geneset/GRAESSMANN_RESPONSE_TO_MC_AND_DOXORUBICIN_UP
Curated_gene_sets	WP_MIRNA_REGULATION_OF_PROSTATE_CANCER_SIGNALING_PATHWAYS	47	11	0.00125658	0.018719	NFKB1:CREB3L1:BAD:CDKN1B:MDM2:FOXO1:NFKBIA:MAP2K1:TP53:BCL2:AR	http://www.gsea-msigdb.org/gsea/msigdb/human/geneset/WP_MIRNA_REGULATION_OF_PROSTATE_CANCER_SIGNALING_PATHWAYS
Curated_gene_sets	WP_THYMIC_STROMAL_LYMPHOPOIETIN_TSLP_SIGNALING_PATHWAY	47	11	0.00125658	0.018719	JAK1:CISH:NFKB1:JAK2:NFKB2:GAB2:PTPN11:NFKBIA:AKT1:MAP2K1:HCK	http://www.gsea-msigdb.org/gsea/msigdb/human/geneset/WP_THYMIC_STROMAL_LYMPHOPOIETIN_TSLP_SIGNALING_PATHWAY
Curated_gene_sets	CHIANG_LIVER_CANCER_SUBCLASS_UNANNOTATED_DN	185	28	0.00127333	0.0189251	ILF2:SCAMP3:CD46:RHOA:MANF:SEC61A1:SELT:MAD2L1:CHCHD2:ARPC1A:NUP205:PSMC3:STIP1:RFC5:EBPL:PPP2R3C:SEC11A:ATP6V0D1:TYMS:WDR83OS:RNASEH2A:BAX:TPX2:MAPRE1:APOO:SLC25A5:MCTS1:C1GALT1C1	http://www.gsea-msigdb.org/gsea/msigdb/human/geneset/CHIANG_LIVER_CANCER_SUBCLASS_UNANNOTATED_DN
Curated_gene_sets	SCHLOSSER_SERUM_RESPONSE_AUGMENTED_BY_MYC	100	18	0.00127811	0.0189528	ZFP36L2:MAP4:RAD54L2:ZKSCAN8:DNPH1:PDAP1:AIP:NDUFV1:CUL5:NCOR2:TP53:AURKB:STK11:UQCR11:UQCR11:MAST1:MAU2:UBE2M:CABIN1	http://www.gsea-msigdb.org/gsea/msigdb/human/geneset/SCHLOSSER_SERUM_RESPONSE_AUGMENTED_BY_MYC
Curated_gene_sets	DODD_NASOPHARYNGEAL_CARCINOMA_UP	1683	173	0.00128481	0.0190087	RERE:AIM1L:KIAA1522:MPL:ST3GAL3:C1orf228:BEST4:ZSWIM5:CCDC17:TSPAN1:PDZK1IP1:NFIA:GCLM:MAGI3:BCL2L15:ECM1:ARNT:ANXA9:FAM63A:SELENBP1:MUC1:PKLR:RCSD1:ANKRD45:RASAL2:PIK3C2B:MEIS1:C2orf81:WDR54:MAP3K19:MFSD6:THRB:CCDC12:KIF9:PLXNB1:PRKAR2A:P4HTM:DALRD3:USP19:KLHDC8B:USP4:TCTA:MST1:IP6K1:TUSC2:RASSF1:ZMYND10:CYB561D2:HEMK1:TEX264:FOXP1:KIAA1257:RAB43:EFCAB12:DZIP1L:ANKUB1:ATP13A4:CCDC96:TADA2B:SLAIN2:CWH43:CCL28:SLC22A4:CXXC5:HIST1H2BC:HIST1H2BE:HIST1H2BF:HIST1H2BG:HIST1H2BI:BTBD9:ARMC2:PPIL6:SMPD2:AK9:DNAH11:NACAD:POR:STAG3:GATS:GATS:ZCWPW1:AGFG2:SAP25:MOSPD3:SLC13A4:PTPRN2:SPATA6L:UGCG:CPEB3:NT5C2:OBFC1:KCNQ1:SLC22A18:STIM1:AGBL2:SCGB2A1:PRDX5:EXPH5:SIK3:BACE1:C2CD2L:NLRX1:CCDC153:SPA17:VSIG2:SCNN1A:PLBD1:KRT80:TCTN1:HRK:WDR66:MRPS31:TRIM13:HECTD1:TCL1A:DYNC1H1:CKB:ZBTB42:BTBD6:RMDN3:GCHFR:C15orf62:MAP1A:PPIP5K1:ELL3:SECISBP2L:SLC27A2:CPLX3:SCAMP2:FAM219B:CHRNA3:HOMER2:SH3GL3:CLUAP1:C16orf93:ZDHHC1:ENKD1:TSNAXIP1:PSKH1:SMPD3:MPHOSPH6:CBFA2T3:CLDN7:KCTD11:TMEM256:POLR2A:SAT2:WRAP53:DNAH2:TMEM107:LRRC48:PGAP3:ERBB2:THRA:KCNJ16:PHLPP1:CNN2:ZBTB7A:ZNF20:ZNF709:ZNF709:LYL1:CNFN:DEFB124:TTLL9:BPIFB1:MAP1LC3A:TP53INP2:GGT7:MMP24:EPB41L1:RTEL1:TOM1:CBX7:SYNGR1:SMDT1:CXorf58:USP51:KLF8	http://www.gsea-msigdb.org/gsea/msigdb/human/geneset/DODD_NASOPHARYNGEAL_CARCINOMA_UP
Curated_gene_sets	LIN_MELANOMA_COPY_NUMBER_UP	69	14	0.0013153	0.0193746	ECM1:ENSA:ARNT:SETDB1:CERS2:FAM63A:PRUNE:CDC42SE1:MLLT11:PIP5K1A:PSMD4:PI4KB:RFX5:NAGA	http://www.gsea-msigdb.org/gsea/msigdb/human/geneset/LIN_MELANOMA_COPY_NUMBER_UP
Curated_gene_sets	MYLLYKANGAS_AMPLIFICATION_HOT_SPOT_29	7	4	0.00131551	0.0193746	HOXA11:HOXA13:JAZF1:IKZF1	http://www.gsea-msigdb.org/gsea/msigdb/human/geneset/MYLLYKANGAS_AMPLIFICATION_HOT_SPOT_29
Curated_gene_sets	YAGI_AML_WITH_INV_16_TRANSLOCATION	382	49	0.00134522	0.0197674	RERE:CD52:VPS72:PI4KB:PPM1G:SPRED2:USP19:RHOA:IFRD2:RBM15B:RPN1:ACSL6:MED20:ZNF318:H2AFV:MDH2:HSPB1:EPHB4:RBPMS:BTAF1:F2:PTPRJ:FLRT1:FKBP2:RBM14:EXPH5:CCND2:ACVR1B:NR4A1:MON2:FOXO1:SPRYD7:RPS29:DYNC1H1:OIP5:HOMER2:HDGFRP3:ZNF646:NFATC3:DHX38:CYTH1:PMAIP1:POU2F2:TM9SF4:RBM39:DYRK1A:ERG:AR:SEPT6	http://www.gsea-msigdb.org/gsea/msigdb/human/geneset/YAGI_AML_WITH_INV_16_TRANSLOCATION
Curated_gene_sets	HORIUCHI_WTAP_TARGETS_DN	296	40	0.00135926	0.0198443	CEP85:CDC20:KIF2C:RPRD2:MSTO1:CXCR4:IMPDH2:WWTR1:KLHL8:MAD2L1:CCNA2:HMGA1:CENPW:H2AFV:PURB:MCM7:GSR:GNG10:MKI67:NUP98:USP28:H2AFX:FOXM1:RFC5:EBPL:BTBD6:BUB1B:CASC5:OIP5:NUSAP1:CSK:CENPN:AURKB:DRG2:TYMS:NDC80:CNN2:TPX2:PIM3:SLC25A5	http://www.gsea-msigdb.org/gsea/msigdb/human/geneset/HORIUCHI_WTAP_TARGETS_DN
Curated_gene_sets	WP_FATTY_ACID_BETAOXIDATION	34	9	0.00135962	0.0198443	SLC25A20:ACSL1:ACSL6:DECR1:CPT1A:ACAT1:ACADVL:LIPE:ACSS2	http://www.gsea-msigdb.org/gsea/msigdb/human/geneset/WP_FATTY_ACID_BETAOXIDATION
Curated_gene_sets	REACTOME_ONCOGENE_INDUCED_SENESCENCE	34	9	0.00135962	0.0198443	CDKN2C:MDM4:CDK6:MDM2:TP53:TNRC6C:ERF:ID1:E2F1	http://www.gsea-msigdb.org/gsea/msigdb/human/geneset/REACTOME_ONCOGENE_INDUCED_SENESCENCE
Curated_gene_sets	IBRAHIM_NRF1_UP	402	51	0.00138534	0.0201435	ZDHHC18:NUDC:YARS:EIF2B3:JAK1:GCLM:KCNA2:ANP32E:MCL1:PSMD4:SMG5:LRRFIP2:MAP4:RBM6:MANF:SEC61A1:ISY1:GRPEL1:ACSL1:TAF8:CCT6A:PDAP1:ZNF746:ENTPD4:NOLC1:FAM175B:PSMC3:CELF1:STIP1:SART1:DDX10:HNRNPA1:ALDH2:PTPN11:MARK3:MAP1A:PDIA3:GABPB1:MAP2K1:ATMIN:FXR2:CDK12:RPS6KB1:GATAD2A:FTL:KIF3B:DNMT3B:MAPRE1:EIF2S2:AAR2:CRELD2:HNRNPA1P26	http://www.gsea-msigdb.org/gsea/msigdb/human/geneset/IBRAHIM_NRF1_UP
Curated_gene_sets	ZHU_CMV_24_HR_UP	77	15	0.00138942	0.0201435	ENO1:MLLT11:MANF:GRPEL1:NFKB1:IRF1:BCL7B:TRIM22:MARK2:STIP1:NR4A1:PSMA6:NFKBIA:EIF5:RANBP1	http://www.gsea-msigdb.org/gsea/msigdb/human/geneset/ZHU_CMV_24_HR_UP
Curated_gene_sets	REACTOME_AMYLOID_FIBER_FORMATION	77	15	0.00138942	0.0201435	HIST2H4A:HIST2H4B:APH1A:SIAH2:HIST1H3A:HIST1H4A:HIST1H4B:HIST1H3B:HIST1H2AB:HIST1H3C:HIST1H4C:HIST1H2BC:HIST1H2BD:HIST1H2BE:HIST1H4D:HIST1H3D:HIST1H2BF:HIST1H4E:HIST1H2BG:HIST1H2AE:HIST1H3E:HIST1H4F:HIST1H3F:HIST1H3G:HIST1H2BI:HIST1H4H:HIST1H2BJ:HIST1H4I:HIST1H3H:HIST1H4J:HIST1H4K:HIST1H2BN:HIST1H3I:HIST1H4L:HIST1H3J:HIST1H2BO:CALB1:APOA4:APOA1:BACE1:H2AFX:HIST4H4	http://www.gsea-msigdb.org/gsea/msigdb/human/geneset/REACTOME_AMYLOID_FIBER_FORMATION
Curated_gene_sets	NIKOLSKY_BREAST_CANCER_11Q12_Q14_AMPLICON	151	24	0.00139253	0.0201436	MRPL11:PELI3:CTD-3074O7.11:BBS1:ZDHHC24:CCS:RBM14:RBM4B:SPTBN2:C11orf80:RCE1:ANKRD13D:SSH3:PPP1CA:TBC1D10C:CARNS1:TMEM134:AIP:NDUFV1:CPT1A:THRSP:ALG8:KCTD21:USP35:GAB2:NARS2	http://www.gsea-msigdb.org/gsea/msigdb/human/geneset/NIKOLSKY_BREAST_CANCER_11Q12_Q14_AMPLICON
Curated_gene_sets	GEORGES_CELL_CYCLE_MIR192_TARGETS	62	13	0.0014093	0.020341	USP1:MCM6:MAD2L1:HOXA10:NBN:KIF20B:MKI67:PPP1CA:CUL5:RAD51:PAPD5:CTCF:BCL2	http://www.gsea-msigdb.org/gsea/msigdb/human/geneset/GEORGES_CELL_CYCLE_MIR192_TARGETS
Curated_gene_sets	REACTOME_ANTIMICROBIAL_PEPTIDES	85	16	0.00143085	0.0205605	CAMP:PRSS3:ART1:DEFB115:DEFB116:DEFB118:DEFB119:DEFB121:DEFB123:DEFB124:BPIFB2:BPIFB6:BPIFB4:BPIFA2:BPIFA1:BPIFB1	http://www.gsea-msigdb.org/gsea/msigdb/human/geneset/REACTOME_ANTIMICROBIAL_PEPTIDES
Curated_gene_sets	REACTOME_PRE_NOTCH_EXPRESSION_AND_PROCESSING	85	16	0.00143085	0.0205605	ST3GAL3:HIST2H4A:HIST2H4B:HIST1H3A:HIST1H4A:HIST1H4B:HIST1H3B:HIST1H2AB:HIST1H3C:HIST1H4C:HIST1H2BC:HIST1H2BD:HIST1H2BE:HIST1H4D:HIST1H3D:HIST1H2BF:HIST1H4E:HIST1H2BG:HIST1H2AE:HIST1H3E:HIST1H4F:HIST1H3F:HIST1H3G:HIST1H2BI:HIST1H4H:HIST1H2BJ:HIST1H4I:HIST1H3H:HIST1H4J:HIST1H4K:HIST1H2BN:HIST1H3I:HIST1H4L:HIST1H3J:HIST1H2BO:H2AFV:H2AFX:HIST4H4:ATP2A2:TP53:TNRC6C:POFUT1:E2F1	http://www.gsea-msigdb.org/gsea/msigdb/human/geneset/REACTOME_PRE_NOTCH_EXPRESSION_AND_PROCESSING
Curated_gene_sets	EGUCHI_CELL_CYCLE_RB1_TARGETS	22	7	0.0014427	0.0206394	MCM6:CCNA2:MCM7:MCM4:CCNE2:SMC2:NDC80	http://www.gsea-msigdb.org/gsea/msigdb/human/geneset/EGUCHI_CELL_CYCLE_RB1_TARGETS
Curated_gene_sets	REACTOME_TELOMERE_EXTENSION_BY_TELOMERASE	22	7	0.0014427	0.0206394	RUVBL1:CCNA2:TERT:ACD:WRAP53:RUVBL2:RTEL1	http://www.gsea-msigdb.org/gsea/msigdb/human/geneset/REACTOME_TELOMERE_EXTENSION_BY_TELOMERASE
Curated_gene_sets	LIM_MAMMARY_STEM_CELL_DN	403	51	0.00146209	0.0208709	KIAA1522:TMEM54:PTPRF:PDZK1IP1:MRPS21:GOLPH3L:MUC1:RAB25:C2orf82:NGEF:PPA2:IQGAP2:RREB1:HIST1H2BJ:NUDT1:SNX10:GBAS:ARPC1A:PPAPDC2:SLC35D2:GATA3:SLC22A18:PGAP2:PACSIN3:ZDHHC24:SSH3:ALG8:PPM1H:ACAD10:P2RX4:RMDN3:ELL3:SQRDL:MPI:HOMER2:CLDN7:SLC25A35:RAB11FIP4:PPP1R1B:PGAP3:ERBB2:GRB7:TOM1L1:STAP2:RNASEH2A:PAFAH1B3:EDEM2:TANGO2:HMGXB4:SYNGR1:C1GALT1C1	http://www.gsea-msigdb.org/gsea/msigdb/human/geneset/LIM_MAMMARY_STEM_CELL_DN
Curated_gene_sets	REACTOME_FATTY_ACID_METABOLISM	169	26	0.00146622	0.0208839	CYP1B1:ACOXL:SLC25A20:GPX1:ACSL1:ACSL6:SLC22A5:PPARD:DECR1:ELOVL3:CPT1A:THRSP:ACAD10:SLC27A2:CYP1A1:CYP1A2:ABCC1:DPEP3:DPEP2:ACSF3:ACADVL:ALOX15B:GPX4:GGT5:MCAT:FAAH2	http://www.gsea-msigdb.org/gsea/msigdb/human/geneset/REACTOME_FATTY_ACID_METABOLISM
Curated_gene_sets	MCBRYAN_PUBERTAL_BREAST_5_6WK_DN	126	21	0.00147247	0.0209272	ARHGEF2:TMEM79:IP6K1:RBM5:HEMK1:ZBTB20:SEC61A1:PURB:PDAP1:PTEN:PANK1:WNK1:CCND2:KIAA1551:SECISBP2L:NFATC3:ZFHX3:SLC2A4:CYTH1:NFIX:NRIP1	http://www.gsea-msigdb.org/gsea/msigdb/human/geneset/MCBRYAN_PUBERTAL_BREAST_5_6WK_DN
Curated_gene_sets	ABRAMSON_INTERACT_WITH_AIRE	41	10	0.00147945	0.0209804	NASP:PARP1:MCM6:RANBP9:HIST1H2BO:PRKDC:POLR2A:RUVBL2:TRIM28:CHD6	http://www.gsea-msigdb.org/gsea/msigdb/human/geneset/ABRAMSON_INTERACT_WITH_AIRE
Curated_gene_sets	REACTOME_INTERLEUKIN_3_INTERLEUKIN_5_AND_GM_CSF_SIGNALING	48	11	0.00151047	0.0213272	PIK3R3:JAK1:SHC1:PIK3CB:IL3:CSF2:JAK2:GAB2:CBL:PTPN11:HCK	http://www.gsea-msigdb.org/gsea/msigdb/human/geneset/REACTOME_INTERLEUKIN_3_INTERLEUKIN_5_AND_GM_CSF_SIGNALING
Curated_gene_sets	PID_HES_HEY_PATHWAY	48	11	0.00151047	0.0213272	ARNT:BGLAP:PARP1:MYB:JAK2:CDKN1B:NCOR2:TCF3:ID1:E2F1:AR	http://www.gsea-msigdb.org/gsea/msigdb/human/geneset/PID_HES_HEY_PATHWAY
Curated_gene_sets	REACTOME_PTEN_REGULATION	135	22	0.00155381	0.0218915	PHC2:PSMD4:LAMTOR2:MECOM:LAMTOR4:PTEN:PSMC3:PHC1:HDAC7:PSMD9:PSMA6:RCOR1:AKT1:PSMA4:TP53:CHD3:PSMD3:TNRC6C:CBX2:CBX8:GATAD2A:RRAGB	http://www.gsea-msigdb.org/gsea/msigdb/human/geneset/REACTOME_PTEN_REGULATION
Curated_gene_sets	IVANOVA_HEMATOPOIESIS_EARLY_PROGENITOR	424	53	0.00157315	0.0221161	S100A1:ANKRD45:CD34:PARP1:RMDN2:SPRED2:ZRANB3:ELP6:IP6K2:MANF:SEC61A1:P2RY14:MANBA:DIMT1:H2AFY:DTNBP1:MYB:BZW2:CDCA7L:GGCT:H2AFV:CDK6:PDAP1:PRKDC:NRBF2:PANK1:PPRC1:NOLC1:SFXN2:MACROD1:PPP1R14B:DPAGT1:SMUG1:SLC25A15:MTRF1:TRIM13:MIS18BP1:MAP1A:GALK2:DIS3L:SNAPC5:C15orf39:NAA60:NAA60:PFAS:GID4:BCL2:TTLL9:COMMD7:AHCY:DYNLRB1:UQCC1:CRELD2:SEPT6	http://www.gsea-msigdb.org/gsea/msigdb/human/geneset/IVANOVA_HEMATOPOIESIS_EARLY_PROGENITOR
Curated_gene_sets	JACKSON_DNMT1_TARGETS_UP	78	15	0.00159145	0.0222769	IFI16:PARP1:CDC25A:GATA2:HMGA1:HSPB1:JAK2:RAD52:CSK:SIN3A:POLR2A:JUNB:TRIM28:AHCY:PROCR	http://www.gsea-msigdb.org/gsea/msigdb/human/geneset/JACKSON_DNMT1_TARGETS_UP
Curated_gene_sets	ROSS_ACUTE_MYELOID_LEUKEMIA_CBF	78	15	0.00159145	0.0222769	CD52:CD34:TMEM43:HYAL2:CACNA2D2:CCND3:TRIM8:RCBTB1:C15orf39:HOMER2:ADCY7:PMAIP1:JUNB:DNMT3B:SYNGR1	http://www.gsea-msigdb.org/gsea/msigdb/human/geneset/ROSS_ACUTE_MYELOID_LEUKEMIA_CBF
Curated_gene_sets	PID_LYSOPHOSPHOLIPID_PATHWAY	63	13	0.00164393	0.0229619	RHOA:GNAI2:PIK3CB:NFKB1:CASP3:LPAR1:PLCB3:NFKBIA:AKT1:ADCY9:ADCY7:MAPT:LPAR2	http://www.gsea-msigdb.org/gsea/msigdb/human/geneset/PID_LYSOPHOSPHOLIPID_PATHWAY
Curated_gene_sets	REACTOME_DEVELOPMENTAL_BIOLOGY	1076	116	0.00167653	0.0233671	PIK3R3:TAL1:RPL5:HIST2H4A:HIST2H4B:APH1A:PSMD4:SHC1:EFNA4:EFNA3:PKLR:SEMA4A:PTPRC:CNTN2:RBBP5:ACTR2:MEIS1:DOK1:CXCR4:NGEF:PLXNB1:PRKAR2A:RHOA:DAG1:FOXP1:RPL24:GATA2:PLXND1:PIK3CB:WWTR1:PFN2:SIAH2:NFKB1:TRPC3:GPR98:SLIT3:RANBP9:HIST1H3A:HIST1H4A:HIST1H4B:HIST1H3B:HIST1H2AB:HIST1H3C:HIST1H4C:HIST1H2BC:HIST1H2BD:HIST1H2BE:HIST1H4D:HIST1H3D:HIST1H2BF:HIST1H4E:HIST1H2BG:HIST1H2AE:HIST1H3E:HIST1H4F:HIST1H3F:HIST1H3G:HIST1H2BI:HIST1H4H:HIST1H2BJ:HIST1H4I:HIST1H3H:HIST1H4J:HIST1H4K:HIST1H2BN:HIST1H3I:HIST1H4L:HIST1H3J:HIST1H2BO:MED20:CCND3:MYB:GPR126:HOXA1:HOXA2:HOXA3:HOXA4:H2AFV:GRB10:ARPC1A:ARPC1B:EPHB4:VLDLR:NR5A1:NR6A1:LDB1:SPI1:PSMC3:MED19:RPS6KA4:SPTBN2:GAB2:H2AFX:FLI1:TEAD4:HIST4H4:ACVR1B:KRT80:ITGA5:ARPC3:RPL6:PTPN11:PSMD9:NCOR2:PDX1:CDX2:FOXO1:UPF3A:PSMA6:RPS29:AKT1:PAK6:TGM5:MAP2K1:SEMA7A:PSMA4:STX1B:PRSS8:CTCF:CDH15:DLG4:CLDN7:SLC2A4:POLR2A:EFNB3:SREBF1:MED1:ERBB2:GRB7:PSMD3:CLTC:POLR2E:RPS15:TCF3:DAND5:MEF2B:NCAN:RPS5:E2F1:NCOA6:MYL9:MSN:DRP2	http://www.gsea-msigdb.org/gsea/msigdb/human/geneset/REACTOME_DEVELOPMENTAL_BIOLOGY
Curated_gene_sets	ZHENG_BOUND_BY_FOXP3	485	59	0.00169697	0.0235657	JAK1:EVI5:FAM69A:PTPN22:PSMD4:IFI16:AIM2:RCSD1:PTPRC:TRAF3IP3:THADA:ZFP36L2:ARHGAP25:TBC1D5:FOXP1:CEP97:NFKBIZ:ZBTB20:CAMK4:CDC42SE2:RAPGEF6:JARID2:TAF8:SESN1:HBS1L:BZW2:C7orf72:ESYT2:PDE7A:TP53INP1:TMEM71:TG:MLLT3:GATA3:SGMS1:JMJD1C:REEP3:FAS:TRIM5:SIK3:FLI1:NINJ2:PARP11:CDKN1B:ITPR2:MDM2:CRADD:FLT3:ELF1:HECTD1:CASC5:BANP:ANKRD11:ZPBP2:CYTH1:NDC80:BCL2:ASXL1:NRIP1	http://www.gsea-msigdb.org/gsea/msigdb/human/geneset/ZHENG_BOUND_BY_FOXP3
Curated_gene_sets	REACTOME_RUNX1_INTERACTS_WITH_CO_FACTORS_WHOSE_PRECISE_EFFECT_ON_RUNX1_TARGETS_IS_NOT_KNOWN	35	9	0.00169804	0.0235657	ARID1A:PHC2:SMARCC1:RYBP:ACTL6B:PHC1:ARID2:CBX2:CBX8	http://www.gsea-msigdb.org/gsea/msigdb/human/geneset/REACTOME_RUNX1_INTERACTS_WITH_CO_FACTORS_WHOSE_PRECISE_EFFECT_ON_RUNX1_TARGETS_IS_NOT_KNOWN
Curated_gene_sets	SCHEIDEREIT_IKK_TARGETS	17	6	0.00173943	0.0240032	DOK1:NFKB1:NFKB2:NCOR2:NFKBIA:YWHAB	http://www.gsea-msigdb.org/gsea/msigdb/human/geneset/SCHEIDEREIT_IKK_TARGETS
Curated_gene_sets	REACTOME_FORMATION_OF_SENESCENCE_ASSOCIATED_HETEROCHROMATIN_FOCI_SAHF	17	6	0.00173943	0.0240032	HIST1H1E:HIST1H1D:HIST1H1B:HMGA1:TP53:CABIN1	http://www.gsea-msigdb.org/gsea/msigdb/human/geneset/REACTOME_FORMATION_OF_SENESCENCE_ASSOCIATED_HETEROCHROMATIN_FOCI_SAHF
Curated_gene_sets	PURBEY_TARGETS_OF_CTBP1_NOT_SATB1_UP	281	38	0.00174128	0.0240032	ENSA:SETDB1:PAQR6:AIM2:THRB:CAMP:UQCRC1:CEP97:FAIM:PFN2:SLIT3:HIST1H2BD:PRPH2:MEPCE:PRSS3:PTEN:ACTA2:SPI1:RBM14:KLRC2:PLBD1:HDAC7:TESC:MARK3:COPS2:GALK2:IREB2:ACD:SMPD3:C17orf59:PTRH2:WDR83OS:LIPE:BAX:CNBD2:AAR2:ARFRP1:CUL4B	http://www.gsea-msigdb.org/gsea/msigdb/human/geneset/PURBEY_TARGETS_OF_CTBP1_NOT_SATB1_UP
Curated_gene_sets	LY_AGING_OLD_DN	56	12	0.00174434	0.0240032	CDC20:KIF2C:NASP:PARP1:CCNA2:UGCG:CKAP5:H2AFX:FOXM1:PPP1CC:TYMS:RANBP1	http://www.gsea-msigdb.org/gsea/msigdb/human/geneset/LY_AGING_OLD_DN
Curated_gene_sets	WP_HEAD_AND_NECK_SQUAMOUS_CELL_CARCINOMA	71	14	0.00175394	0.024073	PIK3CB:NFKB1:TERT:SESN1:CDK6:TSC1:PTEN:NFKB2:AKT1:IGF1R:TP53:ERBB2:STK11:E2F1	http://www.gsea-msigdb.org/gsea/msigdb/human/geneset/WP_HEAD_AND_NECK_SQUAMOUS_CELL_CARCINOMA
Curated_gene_sets	KEGG_REGULATION_OF_ACTIN_CYTOSKELETON	207	30	0.00175733	0.024073	PIK3R3:PIP5K1A:RHOA:MRAS:PIK3CB:PFN2:IQGAP2:F2R:ARPC1A:ARPC1B:FGF8:CHRM4:F2:SSH3:PPP1CA:ITGA5:NCKAP1L:ARPC3:PPP1CC:PAK6:MAP2K1:CSK:ITGAL:ITGAM:ITGAX:ITGAD:FGF11:MYLK2:MYL9:MSN	http://www.gsea-msigdb.org/gsea/msigdb/human/geneset/KEGG_REGULATION_OF_ACTIN_CYTOSKELETON
Curated_gene_sets	REACTOME_REPRODUCTION	111	19	0.00176054	0.024073	CATSPER4:HIST2H4A:HIST2H4B:LMNA:MLH1:HIST1H3A:HIST1H4A:HIST1H4B:HIST1H3B:HIST1H2AB:HIST1H3C:HIST1H4C:HIST1H2BC:HIST1H2BD:HIST1H2BE:HIST1H4D:HIST1H3D:HIST1H2BF:HIST1H4E:HIST1H2BG:HIST1H2AE:HIST1H3E:HIST1H4F:HIST1H3F:HIST1H3G:HIST1H2BI:HIST1H4H:HIST1H2BJ:HIST1H4I:HIST1H3H:HIST1H4J:HIST1H4K:HIST1H2BN:HIST1H3I:HIST1H4L:HIST1H3J:HIST1H2BO:H2AFV:STAG3:NBN:ATM:H2AFX:HIST4H4:HVCN1:RAD51:ACD	http://www.gsea-msigdb.org/gsea/msigdb/human/geneset/REACTOME_REPRODUCTION
Curated_gene_sets	WIERENGA_STAT5A_TARGETS_UP	198	29	0.00176502	0.0240836	C1orf51:SEMA6C:TRIM46:MUC1:TRIM58:RNF144A:PFKFB4:CISH:GATA2:TSC22D2:AGPAT9:CSF2:NOD1:MOSPD3:KRBA1:SLC25A37:CDKN1C:TULP3:CCND2:TMEM116:P2RX4:MAP1A:CCDC102A:GPR114:FGF11:SNTA1:TP53INP2:SPAG4:GGT5	http://www.gsea-msigdb.org/gsea/msigdb/human/geneset/WIERENGA_STAT5A_TARGETS_UP
Curated_gene_sets	REACTOME_MITOTIC_G1_PHASE_AND_G1_S_TRANSITION	145	23	0.00177863	0.0241173	CDKN2C:PSMD4:MCM6:CDC25A:CCNA2:CCND3:CDK6:MCM7:MCM4:CCNE2:JAK2:CDKN1C:PSMC3:CCND2:CDKN1B:PSMD9:PSMA6:AKT1:PSMA4:PSMD3:TYMS:E2F1:DYRK1A	http://www.gsea-msigdb.org/gsea/msigdb/human/geneset/REACTOME_MITOTIC_G1_PHASE_AND_G1_S_TRANSITION
Curated_gene_sets	TSAI_RESPONSE_TO_IONIZING_RADIATION	145	23	0.00177863	0.0241173	ENO1:TGFBR3:PTPN22:RFX5:XPC:NFKB1:MDFI:CD164:CDK6:CCNE2:JAK2:FAS:KIF20B:NFKB2:CDKN1C:DDB2:KLRC2:PTPN11:NFKBIA:NFE2L1:JUNB:PLAGL2:RANBP1	http://www.gsea-msigdb.org/gsea/msigdb/human/geneset/TSAI_RESPONSE_TO_IONIZING_RADIATION
Curated_gene_sets	BROWNE_HCMV_INFECTION_14HR_UP	145	23	0.00177863	0.0241173	USP1:GCLM:ANP32E:PRPF3:PRUNE:KLHL18:IP6K1:HYAL2:SIAH2:GRPEL1:HIST1H2BJ:BCL7B:SRRT:CCNE2:RBM14:HINFP:M6PR:BAZ1A:NFATC3:MED1:ZNF20:UBE2M:ZBED4	http://www.gsea-msigdb.org/gsea/msigdb/human/geneset/BROWNE_HCMV_INFECTION_14HR_UP
Curated_gene_sets	PARK_HSC_MARKERS	42	10	0.00180034	0.0243609	MCL1:ASH1L:CD34:MEIS1:MECOM:ARPC1A:WNK1:NFE2:ELF1:AURKB	http://www.gsea-msigdb.org/gsea/msigdb/human/geneset/PARK_HSC_MARKERS
Curated_gene_sets	REACTOME_EXTENSION_OF_TELOMERES	49	11	0.00180482	0.0243708	RUVBL1:CCNA2:TERT:DNA2:OBFC1:RFC5:ACD:WRAP53:CTC1:RUVBL2:RTEL1	http://www.gsea-msigdb.org/gsea/msigdb/human/geneset/REACTOME_EXTENSION_OF_TELOMERES
Curated_gene_sets	BILD_E2F3_ONCOGENIC_SIGNATURE	235	33	0.00182422	0.0245816	NASP:CDKN2C:DCLRE1B:BCL2L11:CSPG5:NCKIPSD:GPR27:PLXND1:MRAS:TMEM155:EPB41L4A:CXXC5:CCND3:ABCC10:MYB:CCNE2:ZNF367:CDKN1C:LRP4:TEAD4:SCNN1A:HRK:CAMKK2:AKT1:ZBTB42:DIS3L:TM6SF1:NFATC3:SREBF1:DYM:GINS1:C20orf112:CRELD2	http://www.gsea-msigdb.org/gsea/msigdb/human/geneset/BILD_E2F3_ONCOGENIC_SIGNATURE
Curated_gene_sets	BIOCARTA_EIF_PATHWAY	12	5	0.00183287	0.0246469	EIF5:EEF2:EIF2S2:EIF6:EIF2S3	http://www.gsea-msigdb.org/gsea/msigdb/human/geneset/BIOCARTA_EIF_PATHWAY
Curated_gene_sets	WANG_CLIM2_TARGETS_UP	226	32	0.00185296	0.0248657	PTPRF:MCL1:CDC42SE1:CHTOP:MAP4:ARIH2:NNT:CXXC5:MYB:TRIM8:DGKZ:ATG13:ARID2:SLC35E3:ANAPC5:BRF1:RTF1:CYP1A2:ATP6V0D1:DUS2:NFATC3:BANP:LRRC37A:LRRC37A2:ZBTB7A:CIC:BCL2L1:BPIFA3:UQCC1:NRIP1:NAGA:FAM104B:KLF8	http://www.gsea-msigdb.org/gsea/msigdb/human/geneset/WANG_CLIM2_TARGETS_UP
Curated_gene_sets	OSMAN_BLADDER_CANCER_UP	388	49	0.00186722	0.0250054	ENO1:USP1:GCLM:RSBN1:PTPN22:PTPRC:CYP1B1:UBXN4:NFKBIZ:H1FX:MBD4:CENPU:NNT:LNPEP:FNIP1:H2AFY:NUDT3:ZFAND3:CCND3:JAZF1:PDAP1:SLC25A37:NBN:UGCG:ACTR1A:FAM175B:SPI1:ZDHHC5:MED19:ATF7IP:SCAF11:NCKAP1L:ALDH2:CAMKK2:ELF1:KBTBD6:KPNA3:EIF5:PDIA3:SCAMP2:TNFSF13:TMEM107:GAS7:TYMS:RFXANK:BAX:TM9SF4:NRIP1:UBQLN2	http://www.gsea-msigdb.org/gsea/msigdb/human/geneset/OSMAN_BLADDER_CANCER_UP
Curated_gene_sets	MEISSNER_BRAIN_ICP_WITH_H3K4ME3	29	8	0.00187225	0.0250212	C5orf34:PPP2R3C:PAK6:MPI:LRRC48:WDR83OS:FOXS1:GGT7	http://www.gsea-msigdb.org/gsea/msigdb/human/geneset/MEISSNER_BRAIN_ICP_WITH_H3K4ME3
Curated_gene_sets	FIGUEROA_AML_METHYLATION_CLUSTER_6_UP	137	22	0.0018845	0.0251331	MRPS21:TNFAIP8L2:LBX2:PFN2:CCDC96:TADA2B:MANBA:CUL9:PPIL6:SMPD2:GPR126:MAD1L1:HOXA2:BTAF1:WBP1L:PHC1:EFNB3:CNTROB:PMAIP1:NFIX:TP53INP2:MCTS1	http://www.gsea-msigdb.org/gsea/msigdb/human/geneset/FIGUEROA_AML_METHYLATION_CLUSTER_6_UP
Curated_gene_sets	VANOEVELEN_MYOGENESIS_SIN3A_TARGETS	208	30	0.00189526	0.0252248	CEP85:DCLRE1B:C1orf51:DAP3:BCL2L11:CHCHD4:CCDC71:RNF13:HMGA1:ARPC1B:POP7:PBLD:MXI1:FAM53B:DPAGT1:CAB39L:GPC5:BAZ1A:PPP2R3C:BTBD6:ZWILCH:SCAMP2:SLC7A6OS:SH3GL1:ERF:FTL:ASXL1:AHCY:ERGIC3:EDA2R	http://www.gsea-msigdb.org/gsea/msigdb/human/geneset/VANOEVELEN_MYOGENESIS_SIN3A_TARGETS
Curated_gene_sets	CHIARETTI_ACUTE_LYMPHOBLASTIC_LEUKEMIA_ZAP70	64	13	0.00190995	0.0253684	PHC2:XPC:EPM2AIP1:CTNND1:AIP:ATM:PCSK7:ITGA5:CRADD:BRF1:TP53BP1:PDE9A:TCF20	http://www.gsea-msigdb.org/gsea/msigdb/human/geneset/CHIARETTI_ACUTE_LYMPHOBLASTIC_LEUKEMIA_ZAP70
Curated_gene_sets	WP_GLYCOSYLATION_AND_RELATED_CONGENITAL_DEFECTS	23	7	0.00192769	0.0254997	DPM3:MOGS:ALG8:DPAGT1:MPI:MPDU1:ALG12	http://www.gsea-msigdb.org/gsea/msigdb/human/geneset/WP_GLYCOSYLATION_AND_RELATED_CONGENITAL_DEFECTS
Curated_gene_sets	BIOCARTA_CELLCYCLE_PATHWAY	23	7	0.00192769	0.0254997	CDKN2C:CDC25A:CCND3:CDK6:CCND2:CDKN1B:E2F1	http://www.gsea-msigdb.org/gsea/msigdb/human/geneset/BIOCARTA_CELLCYCLE_PATHWAY
Curated_gene_sets	EPPERT_HSC_R	112	19	0.0019597	0.0258705	RCSD1:MEIS1:MECOM:HIST1H2BD:GPR126:HOXA5:RBPMS:MLLT3:KDM2A:BTBD11:FLT3:FOXO1:DLK1:EIF5:ATP8B4:ZBTB4:TMEM107:ASXL1:ERG	http://www.gsea-msigdb.org/gsea/msigdb/human/geneset/EPPERT_HSC_R
Curated_gene_sets	KOYAMA_SEMA3B_TARGETS_DN	350	45	0.00196782	0.0259249	RSBN1:PLEKHO1:CDC42SE1:RFX5:SCAMP3:ASH1L:DAP3:GON4L:SSR2:TSACC:C1orf61:KLHL20:RASAL2:TMEM81:SCCPDH:SH3YL1:EFHD1:CTDSPL:UQCRC1:KLHDC8B:GATA2:CENPU:SLC12A7:TERT:SLIT3:BTBD9:POLR1C:GPR126:ELFN1:KRBA1:ZNF704:DECR1:DPY19L4:PTPN11:NFKBIA:MIS18BP1:ITGAM:DPEP3:CENPN:GABARAP:MYL9:ADORA2A:CBX7:SYNGR1:FAM133A	http://www.gsea-msigdb.org/gsea/msigdb/human/geneset/KOYAMA_SEMA3B_TARGETS_DN
Curated_gene_sets	PID_E2F_PATHWAY	72	14	0.00201512	0.0264408	CDKN2C:MCL1:CDC25A:RYBP:CCNA2:CCND3:CCNE2:ATM:CDKN1B:CBX5:TYMS:TRIM28:E2F1:RANBP1	http://www.gsea-msigdb.org/gsea/msigdb/human/geneset/PID_E2F_PATHWAY
Curated_gene_sets	WP_NONSMALL_CELL_LUNG_CANCER	72	14	0.00201512	0.0264408	PIK3R3:EML4:RASSF1:PIK3CB:CASP3:CDK6:DDB2:BAD:AKT1:MAP2K1:TP53:ERBB2:BAX:E2F1	http://www.gsea-msigdb.org/gsea/msigdb/human/geneset/WP_NONSMALL_CELL_LUNG_CANCER
Curated_gene_sets	BORCZUK_MALIGNANT_MESOTHELIOMA_UP	293	39	0.00204193	0.0267386	CDKN2C:CHTOP:ILF2:SCAMP3:RIT1:PARP1:SCCPDH:MCM6:SMARCC1:MAD2L1:KIF2A:F2R:H2AFY:UBE2D2:HMGA1:ZNF318:NUDT1:CBX3:H2AFV:LOXL2:PRKDC:CCNE2:STIP1:FKBP4:RAP1B:ATP2A2:WSB2:TRIAP1:RCOR1:BUB1B:MAP2K1:SS18:GINS1:TPX2:MAPRE1:AHCY:ERGIC3:UBQLN2:UBE2A	http://www.gsea-msigdb.org/gsea/msigdb/human/geneset/BORCZUK_MALIGNANT_MESOTHELIOMA_UP
Curated_gene_sets	OSMAN_BLADDER_CANCER_DN	380	48	0.0020546	0.0268503	RERE:ARID1A:GLMN:PRPF3:PRUNE:CHTOP:ARHGEF2:MDM4:EPM2AIP1:SCAP:SMARCC1:IP6K2:ARIH2:RPL24:OCIAD2:IKZF1:TRIM56:PDE7A:MGEA5:ARFGAP2:CELF1:C11orf31:SART1:BUD13:SIK3:PPTC7:EBPL:AKT1:ELL3:SIN3A:IREB2:SLC7A6:CDK12:SKAP1:TUBD1:USP36:ENOSF1:METTL4:HMHA1:RPS15:ZNF763:ZNF763:GATAD2A:DEDD2:RPS5:ASXL1:PHF20:EIF2S3:SEPT6	http://www.gsea-msigdb.org/gsea/msigdb/human/geneset/OSMAN_BLADDER_CANCER_DN
Curated_gene_sets	ACEVEDO_LIVER_CANCER_WITH_H3K9ME3_DN	96	17	0.00206448	0.0269253	BTBD8:PTPN22:HIST2H4A:HIST2H4B:RAB25:LCT:CCL28:HIST1H4A:HIST1H4B:HIST1H2AB:HIST1H4C:HIST1H4D:HIST1H4E:HIST1H2AE:HIST1H4F:HIST1H4H:HIST1H2BJ:HIST1H2AG:HIST1H4I:HIST1H2AH:HIST1H2AI:HIST1H4J:HIST1H4K:HIST1H2AK:HIST1H2BN:HIST1H2AL:HIST1H4L:HIST1H2AM:HOXA1:HOXA7:HOXA13:NCAPG2:KIF20B:HIST4H4:NUSAP1:ZNF563	http://www.gsea-msigdb.org/gsea/msigdb/human/geneset/ACEVEDO_LIVER_CANCER_WITH_H3K9ME3_DN
Curated_gene_sets	REACTOME_HCMV_LATE_EVENTS	80	15	0.00206961	0.0269381	HIST2H4A:HIST2H4B:HIST1H3A:HIST1H4A:HIST1H4B:HIST1H3B:HIST1H2AB:HIST1H3C:HIST1H4C:HIST1H2BC:HIST1H2BD:HIST1H2BE:HIST1H4D:HIST1H3D:HIST1H2BF:HIST1H4E:HIST1H2BG:HIST1H2AE:HIST1H3E:HIST1H4F:HIST1H3F:HIST1H3G:HIST1H2BI:HIST1H4H:HIST1H2BJ:HIST1H2AG:HIST1H4I:HIST1H2AH:HIST1H2AI:HIST1H3H:HIST1H4J:HIST1H4K:HIST1H2AK:HIST1H2BN:HIST1H2AL:HIST1H3I:HIST1H4L:HIST1H3J:HIST1H2AM:HIST1H2BO:NUP205:NUP98:NUP160:HIST4H4:NUP107:CHMP2A:CHMP4B	http://www.gsea-msigdb.org/gsea/msigdb/human/geneset/REACTOME_HCMV_LATE_EVENTS
Curated_gene_sets	MORI_IMMATURE_B_LYMPHOCYTE_DN	88	16	0.00208313	0.0270599	CDC20:CDKN2C:ANP32E:CENPL:MCM6:CCNA2:H2AFV:MCM7:SMC2:MKI67:CKAP5:H2AFX:RAD51:NUSAP1:CBX1:NDC80	http://www.gsea-msigdb.org/gsea/msigdb/human/geneset/MORI_IMMATURE_B_LYMPHOCYTE_DN
Curated_gene_sets	ZHOU_INFLAMMATORY_RESPONSE_FIMA_DN	265	36	0.00209206	0.0271217	CEP85:ZNF362:ST3GAL3:AP4B1:DOK1:CXCR4:CHCHD4:XPC:NCKIPSD:CCDC96:PRIMPOL:FANCE:SERAC1:ANKMY2:HOXA1:ACTL6B:JMJD1C:SUFU:OBFC1:CDKN1C:DGKZ:YPEL4:SIAE:XRCC6BP1:SETDB2:MIS18BP1:ZNF785:ORAI3:ZNF843:HEATR3:PAPD5:NFATC3:TMEM107:RAB11FIP4:MUM1:NINL	http://www.gsea-msigdb.org/gsea/msigdb/human/geneset/ZHOU_INFLAMMATORY_RESPONSE_FIMA_DN
Curated_gene_sets	REACTOME_REGULATION_OF_TP53_EXPRESSION_AND_DEGRADATION	36	9	0.00210068	0.0271791	MDM4:CCNA2:ATM:MDM2:RNF34:AKT1:TP53:PHF20:CHEK2	http://www.gsea-msigdb.org/gsea/msigdb/human/geneset/REACTOME_REGULATION_OF_TP53_EXPRESSION_AND_DEGRADATION
Curated_gene_sets	REACTOME_NERVOUS_SYSTEM_DEVELOPMENT	540	64	0.00210988	0.0272439	PIK3R3:RPL5:APH1A:PSMD4:SHC1:EFNA4:EFNA3:SEMA4A:PTPRC:CNTN2:ACTR2:DOK1:CXCR4:NGEF:PLXNB1:PRKAR2A:RHOA:DAG1:RPL24:PLXND1:PIK3CB:WWTR1:PFN2:SIAH2:TRPC3:GPR98:SLIT3:RANBP9:GPR126:HOXA2:GRB10:ARPC1A:ARPC1B:EPHB4:VLDLR:LDB1:PSMC3:RPS6KA4:SPTBN2:GAB2:ITGA5:ARPC3:RPL6:PTPN11:PSMD9:UPF3A:PSMA6:RPS29:PAK6:MAP2K1:SEMA7A:PSMA4:DLG4:EFNB3:ERBB2:GRB7:PSMD3:CLTC:RPS15:NCAN:RPS5:MYL9:MSN:DRP2	http://www.gsea-msigdb.org/gsea/msigdb/human/geneset/REACTOME_NERVOUS_SYSTEM_DEVELOPMENT
Curated_gene_sets	CHYLA_CBFA2T3_TARGETS_UP	381	48	0.0021674	0.0279311	HIVEP3:ELTD1:FNBP1L:C1orf54:ARHGEF2:CD34:HSD11B1:THADA:CXCR4:GPR171:P2RY14:TET2:F2R:TIFAB:TMEM173:CXXC5:HIST1H2BO:RBPMS:TMEM180:AS3MT:NR1H3:SPI1:PTPRJ:KDELC2:BACE1:ESAM:CCND2:KRT80:HVCN1:P2RX7:ARL11:GCHFR:GALK2:ATP8B4:HDC:SCAMP5:TM6SF1:CTF1:CCDC102A:SLC7A6:HP:GAS7:EVI2B:GYS1:ID1:CCM2L:KLF8:SEPT6	http://www.gsea-msigdb.org/gsea/msigdb/human/geneset/CHYLA_CBFA2T3_TARGETS_UP
Curated_gene_sets	PID_CERAMIDE_PATHWAY	43	10	0.00217519	0.0279509	NFKB1:MADD:BAD:CRADD:NFKBIA:AKT1:MAP2K1:SMPD3:BCL2:BAX	http://www.gsea-msigdb.org/gsea/msigdb/human/geneset/PID_CERAMIDE_PATHWAY
Curated_gene_sets	DAZARD_RESPONSE_TO_UV_SCC_DN	113	19	0.00217754	0.0279509	PHC2:MCL1:SLC25A44:BAZ2B:TUSC2:RYBP:SIAH2:KIF2A:JARID2:CNOT4:GATA3:KDM2A:MARK3:CTCF:SPOP:ERF:ID1:DYRK1A:BRD1	http://www.gsea-msigdb.org/gsea/msigdb/human/geneset/DAZARD_RESPONSE_TO_UV_SCC_DN
Curated_gene_sets	ZHONG_RESPONSE_TO_AZACITIDINE_AND_TSA_DN	65	13	0.00221048	0.0283177	GOLPH3L:TBC1D5:CCNA2:NUDT3:ANP32B:C11orf49:MACROD1:ATM:FAM216A:KAT8:PFAS:TOM1L1:ARHGEF9	http://www.gsea-msigdb.org/gsea/msigdb/human/geneset/ZHONG_RESPONSE_TO_AZACITIDINE_AND_TSA_DN
Curated_gene_sets	MOOTHA_HUMAN_MITODB_6_2002	411	51	0.00222291	0.0284208	MUTYH:DAP3:COX7A2L:BCL2L11:UQCRC1:SLC25A20:AMT:OPA1:ACSL1:NNT:ACSL6:MRPS18A:MRPS17:MRPS17:MDH2:SLC25A37:GSR:NBN:DECR1:VDAC2:NDUFS3:MTCH2:BAD:MRPL11:PC:CPT1A:ACAT1:ALDH2:COX6A1:MRPS31:SLC25A15:MTRF1:COX5A:TRAP1:BCKDK:COX6A2:ACADVL:STARD3:COX11:BCL2:GPX4:SBNO2:NDUFS7:UQCR11:UQCR11:MAST1:BAX:BCL2L1:NFS1:ATP5O:NDUFA6:TSPO:SLC25A5	http://www.gsea-msigdb.org/gsea/msigdb/human/geneset/MOOTHA_HUMAN_MITODB_6_2002
Curated_gene_sets	KIM_WT1_TARGETS_DN	431	53	0.00224495	0.0286463	CDC20:KIF2C:PIK3R3:RSBN1:GOLPH3L:PI4KB:KIAA0907:IFI16:ACTR2:PCGF1:ACOXL:BAZ2B:APEH:HEMK1:MANF:ZBTB20:MAD2L1:CCNA2:C5orf28:ZNF184:DNPH1:GTF2H5:H2AFV:PSPH:MEPCE:NBN:SGMS1:TRIM5:PSMC3:FNBP4:NAA40:STIP1:BAD:CDKN1B:SLC38A2:POP5:UPF3A:MIS18BP1:BUB1B:OIP5:NUSAP1:IMP3:CTCF:NFATC3:PRMT7:AURKB:HOXB13:NDC80:PMAIP1:PRDX2:ID1:BCL2L1:CENPI	http://www.gsea-msigdb.org/gsea/msigdb/human/geneset/KIM_WT1_TARGETS_DN
Curated_gene_sets	DACOSTA_UV_RESPONSE_VIA_ERCC3_TTD_DN	81	15	0.00235014	0.0298129	KLHL20:TSC22D2:SYNJ2:MAD1L1:SKAP2:RBPMS:LPAR1:SGMS1:BTAF1:CDKN1B:FAM179B:GALK2:ZFHX3:ASXL1:ITCH	http://www.gsea-msigdb.org/gsea/msigdb/human/geneset/DACOSTA_UV_RESPONSE_VIA_ERCC3_TTD_DN
Curated_gene_sets	SWEET_KRAS_ONCOGENIC_SIGNATURE	81	15	0.00235014	0.0298129	CTSS:GABPB2:S100A1:SHC1:MANF:CSF2:MDFI:FKBP2:HNRNPA1:RPL6:ITGAM:CD68:EEF2:PAFAH1B3:HNRNPA1P26:SLC25A5	http://www.gsea-msigdb.org/gsea/msigdb/human/geneset/SWEET_KRAS_ONCOGENIC_SIGNATURE
Curated_gene_sets	ALCALA_APOPTOSIS	81	15	0.00235014	0.0298129	SCAMP3:RIT1:TRAF3IP3:SCCPDH:UBXN4:RHOA:NUP205:UBE2R2:FAS:MTCH2:MARK2:TBC1D10C:STX4:BAX:NINL	http://www.gsea-msigdb.org/gsea/msigdb/human/geneset/ALCALA_APOPTOSIS
Curated_gene_sets	BIDUS_METASTASIS_UP	211	30	0.00236634	0.0299591	FNDC5:PCBP1:RAB7A:MAD2L1:CCNA2:PAIP1:H2AFY:ZNF318:HSF2:HBS1L:HNRNPA2B1:PRKDC:HNRNPH3:CKAP5:IFT81:MAPKAPK5:RFC5:BCL7A:RCOR1:KLC1:RP11-73M18.2:CASC5:NUSAP1:TUBGCP4:CENPN:TYMS:TPX2:NDRG3:HMGXB4:PAGE2:UBQLN2	http://www.gsea-msigdb.org/gsea/msigdb/human/geneset/BIDUS_METASTASIS_UP
Curated_gene_sets	DUTTA_APOPTOSIS_VIA_NFKB	30	8	0.0023709	0.0299591	TERT:FAS:SCAF11:MDM2:TP53:BCL2:BAX:BCL2L1	http://www.gsea-msigdb.org/gsea/msigdb/human/geneset/DUTTA_APOPTOSIS_VIA_NFKB
Curated_gene_sets	BLANCO_MELO_COVID19_SARS_COV_2_POS_PATIENT_LUNG_TISSUE_DN	166	25	0.00240765	0.0302763	SFN:S100A13:ADAM15:SLC25A44:MEIS1:XPC:SEMA3F:RASSF1:GATA2:HMCES:PRELID1:MCM7:RALGDS:LDB1:MADD:PPP1R14B:EDC3:CYP1A1:ULK3:CTCF:ARHGEF15:PLEKHM1:SNX11:ENTPD6:AKAP17A	http://www.gsea-msigdb.org/gsea/msigdb/human/geneset/BLANCO_MELO_COVID19_SARS_COV_2_POS_PATIENT_LUNG_TISSUE_DN
Curated_gene_sets	PID_P53_DOWNSTREAM_PATHWAY	131	21	0.00241103	0.0302763	SFN:PLK3:MCL1:MLH1:GPX1:TADA2B:SESN1:TP53INP1:PTEN:FAS:DDB2:ZNF385A:MDM2:TRIAP1:TP53:PMAIP1:BCL2:SERPINB5:BAX:BCL2L1:E2F1	http://www.gsea-msigdb.org/gsea/msigdb/human/geneset/PID_P53_DOWNSTREAM_PATHWAY
Curated_gene_sets	LEE_LIVER_CANCER_SURVIVAL_UP	175	26	0.00242141	0.0302763	ANXA9:SELENBP1:PKLR:RHBG:SERPINC1:AMT:MST1:HYAL1:ZBTB20:ACSL1:ACSL6:TTBK1:MLXIPL:SLC22A18:C1QTNF4:SERPING1:PC:APOA5:APOC3:ITPR2:CUX2:ASGR1:PHLPP1:SLC27A5:CABIN1:AR	http://www.gsea-msigdb.org/gsea/msigdb/human/geneset/LEE_LIVER_CANCER_SURVIVAL_UP
Curated_gene_sets	WP_GLUTATHIONE_METABOLISM	18	6	0.00242863	0.0302763	GCLM:GPX1:GSR:GPX4:GSS:GGT5	http://www.gsea-msigdb.org/gsea/msigdb/human/geneset/WP_GLUTATHIONE_METABOLISM
Curated_gene_sets	FARMER_BREAST_CANCER_CLUSTER_5	18	6	0.00242863	0.0302763	SUPT4H1:RNF43:DHX40:PTRH2:TUBD1:RPS6KB1	http://www.gsea-msigdb.org/gsea/msigdb/human/geneset/FARMER_BREAST_CANCER_CLUSTER_5
Curated_gene_sets	WP_TP53_NETWORK	18	6	0.00242863	0.0302763	ATM:MDM2:TP53:PMAIP1:BCL2:BAX	http://www.gsea-msigdb.org/gsea/msigdb/human/geneset/WP_TP53_NETWORK
Curated_gene_sets	BIOCARTA_IGF1MTOR_PATHWAY	18	6	0.00242863	0.0302763	PTEN:AKT1:IGF1R:RPS6KB1:EIF2S2:EIF2S3	http://www.gsea-msigdb.org/gsea/msigdb/human/geneset/BIOCARTA_IGF1MTOR_PATHWAY
Curated_gene_sets	BRUINS_UVC_RESPONSE_VIA_TP53_GROUP_B	523	62	0.00243709	0.0303235	PLK3:PHTF1:GBA:HCN3:SEMA4A:LOXL3:NME6:SHISA5:COL7A1:CELSR3:RASSF1:CISH:NFKBIZ:OCIAD2:SLC10A6:PTK7:SERINC1:ALDH8A1:GGCT:DDC:ZNF3:NR6A1:FAS:FGFBP3:NFKB2:CNNM2:ART1:LTBP3:SIDT2:GPR19:NR4A1:SLC35E3:SH2B3:P2RX4:ERCC5:UPF3A:TCL1A:DYNC1H1:DNAJC17:OIP5:SEMA7A:C15orf39:ALPK3:IGF1R:ITGAL:ZNF688:FBRS:SLC12A4:CENPN:TMEM256-PLSCR3:C17orf59:PNMT:COPZ2:PMAIP1:SERPINB5:SH3GL1:NCAN:PDRG1:BPIFA1:GSS:SPAG4:C1GALT1C1	http://www.gsea-msigdb.org/gsea/msigdb/human/geneset/BRUINS_UVC_RESPONSE_VIA_TP53_GROUP_B
Curated_gene_sets	REACTOME_RECYCLING_OF_EIF2_GDP	8	4	0.00245933	0.0303676	EIF2B3:EIF2B4:EIF2S2:EIF2S3	http://www.gsea-msigdb.org/gsea/msigdb/human/geneset/REACTOME_RECYCLING_OF_EIF2_GDP
Curated_gene_sets	REICHERT_G1S_REGULATORS_AS_PI3K_TARGETS	8	4	0.00245933	0.0303676	CDC25A:CCNA2:CCNE2:CCND2	http://www.gsea-msigdb.org/gsea/msigdb/human/geneset/REICHERT_G1S_REGULATORS_AS_PI3K_TARGETS
Curated_gene_sets	BIOCARTA_PLK3_PATHWAY	8	4	0.00245933	0.0303676	PLK3:ATM:TP53:CHEK2	http://www.gsea-msigdb.org/gsea/msigdb/human/geneset/BIOCARTA_PLK3_PATHWAY
Curated_gene_sets	MATZUK_MATERNAL_EFFECT	8	4	0.00245933	0.0303676	ZFP36L2:ZAR1:CSF2:UBE2A	http://www.gsea-msigdb.org/gsea/msigdb/human/geneset/MATZUK_MATERNAL_EFFECT
Curated_gene_sets	MOOTHA_MITOCHONDRIA	433	53	0.00247792	0.0305391	MTX1:PKLR:DAP3:HTRA2:UQCRC1:SLC25A20:AMT:ACSL1:NNT:MRPS18A:GRB10:MRPS17:MRPS17:POR:MDH2:SLC25A37:NBN:DECR1:VDAC2:NDUFS3:MTCH2:MRPL11:PC:CPT1A:ACAT1:ALDH2:COX6A1:MRPS31:SLC25A15:MTRF1:COX5A:IMP3:BCKDK:COX6A2:ACADVL:TP53:ATPAF2:STARD3:ERBB2:COX11:BCL2:GPX4:SBNO2:UQCR11:UQCR11:MAST1:BAX:PYGB:BCL2L1:NFS1:ATP5O:NDUFA6:MCAT:TSPO:SLC25A5	http://www.gsea-msigdb.org/gsea/msigdb/human/geneset/MOOTHA_MITOCHONDRIA
Curated_gene_sets	FLECHNER_PBL_KIDNEY_TRANSPLANT_OK_VS_DONOR_UP	140	22	0.00249171	0.0306509	CTSK:DAP3:TRAF3IP3:TRIM58:RPN1:ANP32B:UGCG:ARHGAP1:ZNF259:PTPN11:CAMKK2:PSMD9:NCOR2:RPS29:MAP2K1:PSMA4:SETD1A:CHD3:CLTC:ZNF337:CPNE1:CUL4B	http://www.gsea-msigdb.org/gsea/msigdb/human/geneset/FLECHNER_PBL_KIDNEY_TRANSPLANT_OK_VS_DONOR_UP
Curated_gene_sets	BRUINS_UVC_RESPONSE_LATE	1089	116	0.00251004	0.0308057	HPCA:IPP:DOCK7:GCLM:PTPN22:BCL2L15:MCL1:SETDB1:PSMD4:SHC1:WDR54:RTKN:HTRA2:LOXL3:CD302:LRRFIP2:PRSS45:MAP4:CELSR3:PRKAR2A:SLC25A20:NDUFAF3:HYAL2:HEMK1:RUVBL1:HMCES:WWTR1:OCIAD2:CENPU:PAIP1:SLIT3:DOCK2:MRPS18A:FIG4:GGCT:GRB10:PSPH:POR:PCOLCE:ZNF777:LOXL2:GTF2E2:MCM4:NBN:JAK2:UBE2R2:UBAP2:CDC14B:ANP32B:NANS:PLXDC2:SLC25A16:SAMD8:PTEN:ACTA2:ARL3:CNNM2:CTBP2:ARNTL:C11orf49:NDUFS3:LTBP3:KDELC2:ZW10:SIK3:H2AFX:SIAE:SPA17:TEAD4:CCND2:ITPR2:BTBD11:PTPN11:MAP1LC3B2:MARK3:RAD51:TIPIN:SEMA7A:SCAMP5:PPCDC:PSMA4:C15orf40:CTF1:HSD3B7:STX4:ATP6V0D1:CMC2:CMIP:SPEM1:ARHGAP27:COPZ2:SPOP:SLC35B1:SEPT9:STK11:MUM1:DOHH:CHAF1A:HDGFRP2:HOOK2:RNASEH2A:GATAD2A:FTL:AC012313.1:PDRG1:CDK5RAP1:E2F1:ACSS2:NFS1:MYL9:DSN1:YWHAB:DYRK1A:SPECC1L:CHEK2:TOM1	http://www.gsea-msigdb.org/gsea/msigdb/human/geneset/BRUINS_UVC_RESPONSE_LATE
Curated_gene_sets	WANG_IMMORTALIZED_BY_HOXA9_AND_MEIS1_DN	24	7	0.00252989	0.0308057	CD34:MEIS1:CXXC5:NRGN:FLT3:NRIP1:ERG	http://www.gsea-msigdb.org/gsea/msigdb/human/geneset/WANG_IMMORTALIZED_BY_HOXA9_AND_MEIS1_DN
Curated_gene_sets	BIOCARTA_CTCF_PATHWAY	24	7	0.00252989	0.0308057	TGFBR3:PTEN:CDKN1B:MDM2:CTCF:TP53:RPS6KB1	http://www.gsea-msigdb.org/gsea/msigdb/human/geneset/BIOCARTA_CTCF_PATHWAY
Curated_gene_sets	BIOCARTA_G2_PATHWAY	24	7	0.00252989	0.0308057	CDC25A:PRKDC:ATM:MDM2:TP53:MYT1:CHEK2	http://www.gsea-msigdb.org/gsea/msigdb/human/geneset/BIOCARTA_G2_PATHWAY
Curated_gene_sets	KOHOUTEK_CCNT1_TARGETS	51	11	0.00253371	0.0308057	SFN:S100A13:S100A1:COL7A1:BBS7:PGC:HSD3B7:ACADVL:CHRNB1:CD68:STMN3:CTA-221G9.10	http://www.gsea-msigdb.org/gsea/msigdb/human/geneset/KOHOUTEK_CCNT1_TARGETS
Curated_gene_sets	WU_APOPTOSIS_BY_CDKN1A_VIA_TP53	51	11	0.00253371	0.0308057	EXO1:MCM6:SPDL1:HNRNPA2B1:MCM4:SMC2:MKI67:MIS18BP1:AURKB:TYMS:TPX2	http://www.gsea-msigdb.org/gsea/msigdb/human/geneset/WU_APOPTOSIS_BY_CDKN1A_VIA_TP53
Curated_gene_sets	MARTINEZ_TP53_TARGETS_DN	585	68	0.0025375	0.0308057	PTPRF:NFIA:MCL1:S100A14:EFNA3:KRTCAP2:UBQLN4:RHBG:IFI16:DSTYK:MAP4:USP19:MST1R:FOXP1:PFN2:FRYL:CWH43:PTPN13:DAP:CXXC5:HIST1H2BD:HIST1H2BO:HMGA1:DNPH1:XPO5:NFE2L3:HOXA3:PURB:PDAP1:AGFG2:PCOLCE:TG:PANK1:ELOVL3:CYP17A1:MKI67:RHOG:CELF1:ZDHHC5:INCENP:SCYL1:SPTBN2:CPT1A:ATM:CCND2:SCAF11:ATP2A2:CAMKK2:FOXO1:DNAJC17:PPCDC:HOMER2:PMFBP1:POLR2A:TP53:GSDMA:THRA:SLC35B1:KAT7:MAN2B1:HOOK2:JUNB:ZNF574:AURKC:PIGU:CHEK2:TCF20:TSPO	http://www.gsea-msigdb.org/gsea/msigdb/human/geneset/MARTINEZ_TP53_TARGETS_DN
Curated_gene_sets	WEST_ADRENOCORTICAL_TUMOR_DN	514	61	0.00256168	0.0310412	RPL5:PLEKHO1:NPR1:CD34:EIF2B4:ZFP36L2:ARHGAP25:CD302:PTH1R:WDR6:LAMB2:AMT:IRF1:HIST1H2BN:GABBR1:NUDT3:DNPH1:GTF2H5:HOXA5:PHKG1:PHKG1P1:MEPCE:RBPMS:LPAR1:FAS:CUEDC2:WBP1L:CNNM2:FAM53B:KCNQ1:CREB3L1:SERPING1:FLRT1:DNAJC4:SSH3:CUL5:TAGLN:CREBL2:SSPN:NR4A1:ADAMTSL3:NAA60:NAA60:CLUAP1:ZNF688:CBFA2T3:ACADVL:TNFSF13:CHD3:VAMP2:ARHGEF15:GAS7:SREBF1:NGFR:CNN2:JUNB:REM1:GGT5:TSPO:HEPH:SLC16A2:NKRF:SEPT6	http://www.gsea-msigdb.org/gsea/msigdb/human/geneset/WEST_ADRENOCORTICAL_TUMOR_DN
Curated_gene_sets	REACTOME_HDR_THROUGH_SINGLE_STRAND_ANNEALING_SSA	37	9	0.00257581	0.0310632	EXO1:ATRIP:TREX1:NBN:DNA2:ATM:RAD52:RAD9B:RFC5:RAD51	http://www.gsea-msigdb.org/gsea/msigdb/human/geneset/REACTOME_HDR_THROUGH_SINGLE_STRAND_ANNEALING_SSA
Curated_gene_sets	DORN_ADENOVIRUS_INFECTION_48HR_DN	37	9	0.00257581	0.0310632	BCAR3:MCL1:COL7A1:KLRC2:NR4A1:NFKBIA:CYTH1:SERPINB5:JUNB	http://www.gsea-msigdb.org/gsea/msigdb/human/geneset/DORN_ADENOVIRUS_INFECTION_48HR_DN
Curated_gene_sets	BROWNE_HCMV_INFECTION_1HR_DN	203	29	0.00257784	0.0310632	MLLT11:TLX2:DHX30:RBM6:NAT6:MANBA:HIST1H2BJ:GABBR1:PPARD:PRPH2:MYB:MAD1L1:TFR2:FGF8:MYBPC3:PCSK7:GPR19:CDKN1B:GABPB1:BCKDK:KAT8:DLG4:CLDN7:MPDU1:SPOP:E2F1:GDF5:PHKA1:SLC16A2	http://www.gsea-msigdb.org/gsea/msigdb/human/geneset/BROWNE_HCMV_INFECTION_1HR_DN
Curated_gene_sets	HOLLMANN_APOPTOSIS_VIA_CD40_UP	194	28	0.00260326	0.0312226	RNF19B:MAST2:PTPN22:ENSA:PTPRC:PARP1:NBEAL2:HBS1L:SNX10:ARPC1B:COPS6:GSR:ACAT1:NRGN:RAP1B:ALDH2:NCOR2:CAB39L:SRP54:GCHFR:NUSAP1:COPS2:PARD6A:PEMT:SS18:E2F1:PXMP4:MAGEH1	http://www.gsea-msigdb.org/gsea/msigdb/human/geneset/HOLLMANN_APOPTOSIS_VIA_CD40_UP
Curated_gene_sets	PID_ERBB2_ERBB3_PATHWAY	44	10	0.00261029	0.0312226	PIK3R3:DOCK7:SHC1:PIK3CB:JAK2:BAD:PTPN11:AKT1:MAP2K1:ERBB2	http://www.gsea-msigdb.org/gsea/msigdb/human/geneset/PID_ERBB2_ERBB3_PATHWAY
Curated_gene_sets	KLEIN_TARGETS_OF_BCR_ABL1_FUSION	44	10	0.00261029	0.0312226	PTPRC:CXCR4:IKZF1:NUP98:ITGAL:SEPT9:TCF3:POU2F2:MZF1:CBFA2T2	http://www.gsea-msigdb.org/gsea/msigdb/human/geneset/KLEIN_TARGETS_OF_BCR_ABL1_FUSION
Curated_gene_sets	SIG_BCR_SIGNALING_PATHWAY	44	10	0.00261029	0.0312226	NR0B2:SHC1:PTPRC:DAG1:BAD:ITPR2:AKT1:CSK:BCL2:GSK3A	http://www.gsea-msigdb.org/gsea/msigdb/human/geneset/SIG_BCR_SIGNALING_PATHWAY
Curated_gene_sets	HOEBEKE_LYMPHOID_STEM_CELL_UP	90	16	0.00264299	0.0314976	RERE:TRAF3IP3:ARHGAP25:PLXND1:P2RY14:PALLD:NUDT3:UBR2:SLC38A1:HNRNPA1:NCOR2:DPEP2:CHD3:SETBP1:HMHA1:RBM39:HNRNPA1P26	http://www.gsea-msigdb.org/gsea/msigdb/human/geneset/HOEBEKE_LYMPHOID_STEM_CELL_UP
Curated_gene_sets	BRUINS_UVC_RESPONSE_VIA_TP53_GROUP_C	90	16	0.00264299	0.0314976	HPCA:HECTD3:BCL2L15:IP6K2:P2RY14:MECOM:KLHL8:GPR98:OR5V1:PACSIN3:MTCH2:SIK3:DHX40:ENTPD6:ERG:NAGA	http://www.gsea-msigdb.org/gsea/msigdb/human/geneset/BRUINS_UVC_RESPONSE_VIA_TP53_GROUP_C
Curated_gene_sets	SMID_BREAST_CANCER_ERBB2_UP	132	21	0.0026494	0.0315162	TSPAN1:EFNA3:MUC1:CD46:CAMP:ACSL1:CD164:DDC:SCNN1A:PRMT7:MPHOSPH6:MED1:STARD3:PNMT:PGAP3:ERBB2:GRB7:GSDMB:PSMD3:UBE2M:AR	http://www.gsea-msigdb.org/gsea/msigdb/human/geneset/SMID_BREAST_CANCER_ERBB2_UP
Curated_gene_sets	RICKMAN_TUMOR_DIFFERENTIATED_WELL_VS_POORLY_UP	222	31	0.00268567	0.0318892	MUTYH:NASP:RPL5:MEX3A:MDM4:TRAF3IP3:PARP1:EML4:WBP1:H1FX:CEP70:MECOM:BTN2A2:MYB:SRRT:ZNF704:SFXN2:PHC1:ALDH2:BCL7A:ZNF747:ZNF747:FAM117A:BZRAP1:TNRC6C:ACSS1:ABHD12:GINS1:NINL:COMMD7:CBFA2T2:RBM39	http://www.gsea-msigdb.org/gsea/msigdb/human/geneset/RICKMAN_TUMOR_DIFFERENTIATED_WELL_VS_POORLY_UP
Curated_gene_sets	DACOSTA_LOW_DOSE_UV_RESPONSE_VIA_ERCC3_XPCS_UP	13	5	0.00277734	0.0327923	PRDM2:PTPN22:HIST1H1B:FAS:ELF1	http://www.gsea-msigdb.org/gsea/msigdb/human/geneset/DACOSTA_LOW_DOSE_UV_RESPONSE_VIA_ERCC3_XPCS_UP
Curated_gene_sets	BIOCARTA_HSP27_PATHWAY	13	5	0.00277734	0.0327923	MAPKAPK3:CASP3:HSPB1:FAS:BCL2	http://www.gsea-msigdb.org/gsea/msigdb/human/geneset/BIOCARTA_HSP27_PATHWAY
Curated_gene_sets	REACTOME_MEIOTIC_SYNAPSIS	59	12	0.00277948	0.0327923	HIST2H4A:HIST2H4B:LMNA:HIST1H4A:HIST1H4B:HIST1H2AB:HIST1H4C:HIST1H2BC:HIST1H2BD:HIST1H2BE:HIST1H4D:HIST1H2BF:HIST1H4E:HIST1H2BG:HIST1H2AE:HIST1H4F:HIST1H2BI:HIST1H4H:HIST1H2BJ:HIST1H4I:HIST1H4J:HIST1H4K:HIST1H2BN:HIST1H4L:HIST1H2BO:H2AFV:STAG3:H2AFX:HIST4H4:ACD	http://www.gsea-msigdb.org/gsea/msigdb/human/geneset/REACTOME_MEIOTIC_SYNAPSIS
Curated_gene_sets	WP_BREAST_CANCER_PATHWAY	150	23	0.00278347	0.0327923	PIK3R3:SHC1:PARP1:WNT7A:FZD9:CDK6:NBN:PTEN:FGF8:NFKB2:DDB2:ATM:AKT1:RAD51:SHC4:MAP2K1:IGF1R:DVL2:TP53:ERBB2:RPS6KB1:BAX:E2F1	http://www.gsea-msigdb.org/gsea/msigdb/human/geneset/WP_BREAST_CANCER_PATHWAY
Curated_gene_sets	ACOSTA_PROLIFERATION_INDEPENDENT_MYC_TARGETS_DN	107	18	0.00279202	0.0327923	ADAMTSL4:MCL1:SELENBP1:SHC1:RIT1:ARHGEF2:PTPRC:CALB1:RHOG:SIDT2:HMBS:NFE2:CBFA2T3:JUNB:LYL1:ID1:BCL2L1:NAGA	http://www.gsea-msigdb.org/gsea/msigdb/human/geneset/ACOSTA_PROLIFERATION_INDEPENDENT_MYC_TARGETS_DN
Curated_gene_sets	REACTOME_GENE_SILENCING_BY_RNA	107	18	0.00279202	0.0327923	HIST2H4A:HIST2H4B:HIST1H3A:HIST1H4A:HIST1H4B:HIST1H3B:HIST1H2AB:HIST1H3C:HIST1H4C:HIST1H2BC:HIST1H2BD:HIST1H2BE:HIST1H4D:HIST1H3D:HIST1H2BF:HIST1H4E:HIST1H2BG:HIST1H2AE:HIST1H3E:HIST1H4F:HIST1H3F:HIST1H3G:HIST1H2BI:HIST1H4H:HIST1H2BJ:HIST1H4I:HIST1H3H:HIST1H4J:HIST1H4K:HIST1H2BN:HIST1H3I:HIST1H4L:HIST1H3J:HIST1H2BO:XPO5:H2AFV:NUP205:NUP98:NUP160:H2AFX:HIST4H4:NUP107:POLR2A:TNRC6C:POLR2E	http://www.gsea-msigdb.org/gsea/msigdb/human/geneset/REACTOME_GENE_SILENCING_BY_RNA
Curated_gene_sets	ZHOU_CELL_CYCLE_GENES_IN_IR_RESPONSE_24HR	124	20	0.00280569	0.0328935	CDC20:NASP:USP1:EXO1:MAD2L1:CCNA2:H2AFV:MCM7:SMC2:H2AFX:NUP107:GPN3:RFC5:NUSAP1:SQRDL:DCTPP1:CMC2:CENPN:E2F1:RANBP1	http://www.gsea-msigdb.org/gsea/msigdb/human/geneset/ZHOU_CELL_CYCLE_GENES_IN_IR_RESPONSE_24HR
Curated_gene_sets	GRADE_COLON_AND_RECTAL_CANCER_DN	99	17	0.00289193	0.0338434	RERE:TGFBR3:ADAMTSL4:YY1AP1:CCDC71:CACNA2D2:GPR87:DAP:PGC:OSGIN2:FAN1:SCAMP5:ZBTB4:CYB5D1:CDK12:DHPS:HMGXB4	http://www.gsea-msigdb.org/gsea/msigdb/human/geneset/GRADE_COLON_AND_RECTAL_CANCER_DN
Curated_gene_sets	CHEN_HOXA5_TARGETS_9HR_UP	214	30	0.00293433	0.0342779	PRPF3:MCL1:SETDB1:YY1AP1:KIAA0907:IFI16:C2orf42:CCNT2:MARCH7:IP6K2:RBM5:RYBP:TSC22D2:CASP3:BTN2A1:ZNF184:ZNF3:CNOT4:NRBF2:JMJD1C:ARNTL:FNBP4:NFKBIA:EIF5:MARK3:PMAIP1:ZNF20:ZNF136:JUNB:RBM39	http://www.gsea-msigdb.org/gsea/msigdb/human/geneset/CHEN_HOXA5_TARGETS_9HR_UP
Curated_gene_sets	REACTOME_SIGNALING_BY_RECEPTOR_TYROSINE_KINASES	507	60	0.00294339	0.0343219	PTPRF:PIK3R3:DOCK7:APH1A:SHC1:THBS3:RIT1:SPRED2:LAMB2:RHOA:MST1:MST1R:MAPKAPK3:DOCK3:PIK3CB:KLB:RANBP9:FRS3:GRB10:HSPB1:JAK2:RALGDS:FGFBP3:FGF8:MDK:PTPRJ:CTNND1:FLRT1:VEGFB:GAB2:CUL5:CBL:ITPR2:HNRNPA1:NCKAP1L:RAP1B:SH2B3:PTPN11:FLT3:AKT1:MAP2K1:CSK:SIN3A:SH3GL3:IGF1R:ATP6V0D1:DLG4:POLR2A:ERBB2:GRB7:CLTC:POLR2E:SH3GL1:JUNB:LYL1:BAX:ID1:ITCH:YWHAB:ADORA2A:HNRNPA1P26	http://www.gsea-msigdb.org/gsea/msigdb/human/geneset/REACTOME_SIGNALING_BY_RECEPTOR_TYROSINE_KINASES
Curated_gene_sets	WP_PRION_DISEASE_PATHWAY	31	8	0.00296783	0.0345449	RFX5:NFKB1:CASP3:SPI1:PDIA3:CTCF:BCL2:POU2F2	http://www.gsea-msigdb.org/gsea/msigdb/human/geneset/WP_PRION_DISEASE_PATHWAY
Curated_gene_sets	FONTAINE_FOLLICULAR_THYROID_ADENOMA_UP	75	14	0.00299817	0.0347735	PRUNE:PBXIP1:BCL2L11:ARIH2:DAP:PPARD:NR6A1:GATA3:NT5C2:CTBP2:FBXW8:ASGR1:ID1:CABIN1	http://www.gsea-msigdb.org/gsea/msigdb/human/geneset/FONTAINE_FOLLICULAR_THYROID_ADENOMA_UP
Curated_gene_sets	YAO_TEMPORAL_RESPONSE_TO_PROGESTERONE_CLUSTER_12	75	14	0.00299817	0.0347735	PLEKHO1:ENSA:S100A1:ACP1:GNAI2:ARPC1A:DECR1:MDK:PC:ALDH2:MPDU1:WDR83OS:AHCY:ERGIC3	http://www.gsea-msigdb.org/gsea/msigdb/human/geneset/YAO_TEMPORAL_RESPONSE_TO_PROGESTERONE_CLUSTER_12
Curated_gene_sets	YOSHIMURA_MAPK8_TARGETS_UP	1214	127	0.00303371	0.0351229	NR0B2:PTPRF:ST3GAL3:TGFBR3:GLMN:KCNA2:RP11-284N8.3:KCNA3:BCL2L15:APH1A:CTSS:ARNT:ZNF687:S100A1:NPR1:MUC1:TMEM79:PTPRC:CNTN2:GCKR:NAT8:MOGS:LCT:CXCR4:MYL3:CSPG5:NME6:TMA7:GPX1:BSN:CAMKV:HYAL3:MAPKAPK3:MRAS:PPA2:CAMK4:MXD3:HMGA1:PPARD:CCND3:SLC22A7:PKIB:HOXA4:DDC:PHKG1:PHKG1P1:HSPB1:AZGP1:C7orf43:GPC2:EPO:JAK2:CDC14B:UGCG:NR5A1:RALGDS:CYP17A1:MXI1:DGKZ:DDB2:MADD:SCGB2A1:MARK2:ESRRA:PACS1:SPTBN2:PPP1CA:APOA1:PCSK7:HMBS:FKBP4:FOXM1:SCNN1A:KLRG1:KLRC4-KLRK1:GPR19:ACVR1B:CBX5:SH2B3:RPL6:CAMKK2:PDX1:ARL11:BEGAIN:BUB1B:SLC27A2:CYP1A1:SLC28A1:IGF1R:DNASE1:COX6A2:HSD11B2:HPR:PMFBP1:ASGR1:CLDN7:NLGN2:CHRNB1:ATP1B2:DNAH2:VAMP2:GAS7:ERBB2:CRHR1:MAPT:HOXB7:NGFR:KCNJ16:TYMS:BCL2:SERPINB5:GPX4:RPS15:TCF3:EEF2:NCAN:ATP13A1:BAX:RUVBL2:BCL2L1:HCK:BPIFA2:GSS:GMEB2:DYRK1A:TANGO2:CABIN1:SYNGR1:EIF2S3	http://www.gsea-msigdb.org/gsea/msigdb/human/geneset/YOSHIMURA_MAPK8_TARGETS_UP
Curated_gene_sets	WP_RAS_SIGNALING	178	26	0.00307083	0.0354263	PIK3R3:SHC1:RASAL2:RHOA:RASSF1:MRAS:PIK3CB:NFKB1:TTBK1:GNB2:GNG10:RALGDS:BAD:GAB2:RAP1B:BRAP:PTPN11:FLT3:AKT1:PAK6:PLA2G4E:SHC4:MAP2K1:IGF1R:NGFR:BCL2L1	http://www.gsea-msigdb.org/gsea/msigdb/human/geneset/WP_RAS_SIGNALING
Curated_gene_sets	BLANCO_MELO_BRONCHIAL_EPITHELIAL_CELLS_INFLUENZA_A_DEL_NS1_INFECTION_DN	178	26	0.00307083	0.0354263	KIF2C:PHGDH:MEX3A:PIK3C2B:TMCC2:EXO1:CDC25A:UCN2:TRAIP:CCNA2:MCM7:NCAPG2:MCM4:TMEM180:SFXN2:FOXM1:BUB1B:CASC5:RAD51:OIP5:NUSAP1:AURKB:CBX2:ZNF324B:E2F1:CENPI	http://www.gsea-msigdb.org/gsea/msigdb/human/geneset/BLANCO_MELO_BRONCHIAL_EPITHELIAL_CELLS_INFLUENZA_A_DEL_NS1_INFECTION_DN
Curated_gene_sets	MOHANKUMAR_HOXA1_TARGETS_UP	388	48	0.00311901	0.0359184	CDC20:PHTF1:PLEKHO1:ANP32E:RPRD2:PRUNE:DCTN1:MOGS:BCL2L11:CDC25A:UQCRC1:LAMB2:CCDC71:RUVBL1:SELT:SIAH2:PALLD:BZW2:CCT6A:ARPC1B:MEPCE:PRKDC:NOLC1:CELF1:ALG8:HMBS:H2AFX:SCNN1A:PLBD1:GPN3:PPP1CC:RFC5:WSB2:RNF10:ANAPC5:EIF5:MAP2K1:ZWILCH:CYP1A1:TRAP1:PHKG2:BCKDK:CENPT:ACADVL:CLDN7:NXPH3:SLC35B1:AR	http://www.gsea-msigdb.org/gsea/msigdb/human/geneset/MOHANKUMAR_HOXA1_TARGETS_UP
Curated_gene_sets	PID_ERBB4_PATHWAY	38	9	0.00313217	0.0359425	PIK3R3:SHC1:PIK3CB:JAK2:MDM2:CBFA2T3:DLG4:ERBB2:ITCH	http://www.gsea-msigdb.org/gsea/msigdb/human/geneset/PID_ERBB4_PATHWAY
Curated_gene_sets	LEONARD_HYPOXIA	38	9	0.00313217	0.0359425	PHC2:MUC1:PFKFB4:HOXA4:HOXA5:CDKN1C:CDKN1B:HNRNPA1:JUNB:HNRNPA1P26	http://www.gsea-msigdb.org/gsea/msigdb/human/geneset/LEONARD_HYPOXIA
Curated_gene_sets	HUTTMANN_B_CLL_POOR_SURVIVAL_UP	262	35	0.00315888	0.0361851	TGFBR3:S100A13:PBXIP1:SPRED2:INO80B:UQCRC1:IP6K1:H1FX:OR2B2:MYB:MAD1L1:PRSS3:GATA3:LDB1:SSSCA1:EHBP1L1:ADRBK1:CPT1A:HOMER2:NMB:IGF1R:ITGAL:ACAP1:VAMP2:SEPT9:ENOSF1:TMEM259:MAN2B1:RFXANK:NCAN:NUCB1:BPIFA1:SPAG4:CABIN1:TSPO	http://www.gsea-msigdb.org/gsea/msigdb/human/geneset/HUTTMANN_B_CLL_POOR_SURVIVAL_UP
Curated_gene_sets	PID_TRKR_PATHWAY	60	12	0.00321866	0.0367192	SHC1:RIT1:RHOA:FAIM:FRS3:RHOG:GAB2:RAP1B:PTPN11:EHD4:MAP2K1:NGFR	http://www.gsea-msigdb.org/gsea/msigdb/human/geneset/PID_TRKR_PATHWAY
Curated_gene_sets	VILLANUEVA_LIVER_CANCER_KRT19_DN	60	12	0.00321866	0.0367192	ACMSD:NGEF:SIAH2:ACSL6:POR:SLC22A18AS:APOA5:RMDN3:SHBG:NDUFS7:UQCR11:UQCR11:TM6SF2	http://www.gsea-msigdb.org/gsea/msigdb/human/geneset/VILLANUEVA_LIVER_CANCER_KRT19_DN
Curated_gene_sets	JAZAG_TGFB1_SIGNALING_UP	100	17	0.00322247	0.0367192	PDZK1IP1:PTPN22:DAP3:RASAL2:CASP3:SLC12A7:PRELID1:PTK7:SLC22A7:GSR:MRPS31:WBP4:TGM5:MAP2K1:SRCAP:SLC35B1:PRDX2	http://www.gsea-msigdb.org/gsea/msigdb/human/geneset/JAZAG_TGFB1_SIGNALING_UP
Curated_gene_sets	KRIGE_RESPONSE_TO_TOSEDOSTAT_6HR_UP	884	96	0.00326411	0.036965	MUTYH:NASP:JAK1:RPL5:PHGDH:VPS45:CTSS:MLLT11:RIT1:SEMA4A:BGLAP:PTPRC:MDM4:SH3YL1:ALMS1:BAZ2B:MFSD6:KIF9:PTPN23:USP19:IFRD2:CEP97:HMCES:H1FX:ARMC8:AGPAT9:BBS7:PRIMPOL:ACSL1:LNPEP:C5orf66:BYSL:FIG4:MYO1G:GRB10:PSPH:CDK6:ZNF789:TRIM4:ESYT2:ENTPD4:SLC25A37:VLDLR:FAS:MGEA5:NOLC1:TRIM8:SH3PXD2A:STIM1:DDB2:NR1H3:NUP160:SSSCA1:ACAT1:WNK1:CREBL2:APOLD1:ITPR2:SCAF11:SLC38A2:CBX5:GPR84:SH2B3:BRAP:TRAFD1:RFC5:P2RX4:PHF11:PPP2R3C:EIF5:FAN1:ADAL:ZSCAN29:PPIP5K1:SECISBP2L:TRAP1:ORAI3:KDM6B:GAS7:NFE2L1:METTL4:LPIN2:PMAIP1:DAZAP1:RUVBL2:MZF1:HCK:PLAGL2:POFUT1:C20orf112:RBM39:CHD6:PREX1:ZBTB46:ARHGEF9:CUL4B	http://www.gsea-msigdb.org/gsea/msigdb/human/geneset/KRIGE_RESPONSE_TO_TOSEDOSTAT_6HR_UP
Curated_gene_sets	BIOCARTA_BAD_PATHWAY	25	7	0.0032668	0.036965	PRKAR2A:IL3:BAD:AKT1:IGF1R:BCL2:BAX	http://www.gsea-msigdb.org/gsea/msigdb/human/geneset/BIOCARTA_BAD_PATHWAY
Curated_gene_sets	REACTOME_CONSTITUTIVE_SIGNALING_BY_AKT1_E17K_IN_CANCER	25	7	0.0032668	0.036965	BAD:CDKN1B:NR4A1:MDM2:FOXO1:AKT1:GSK3A	http://www.gsea-msigdb.org/gsea/msigdb/human/geneset/REACTOME_CONSTITUTIVE_SIGNALING_BY_AKT1_E17K_IN_CANCER
Curated_gene_sets	PID_HDAC_CLASSIII_PATHWAY	25	7	0.0032668	0.036965	HIST1H1E:HOXA10:FOXO1:TP53:BAX:ACSS1:ACSS2	http://www.gsea-msigdb.org/gsea/msigdb/human/geneset/PID_HDAC_CLASSIII_PATHWAY
Curated_gene_sets	MAGRANGEAS_MULTIPLE_MYELOMA_IGG_VS_IGA_UP	19	6	0.0033044	0.0373254	DCTN1:DARS:GATA2:PPP1CA:ABCA7:LIPE	http://www.gsea-msigdb.org/gsea/msigdb/human/geneset/MAGRANGEAS_MULTIPLE_MYELOMA_IGG_VS_IGA_UP
Curated_gene_sets	LEE_BMP2_TARGETS_DN	853	93	0.00335034	0.0377785	EIF2B3:NASP:TMEM69:USP1:JAK1:DCLRE1B:PHGDH:ANP32E:MLLT11:ILF2:MEX3A:PARP1:EXO1:ACP1:MOGS:HTRA2:MCM6:NGEF:CHCHD4:LSM3:CDC25A:TRAIP:MANF:TRMT10C:RUVBL1:FAIM:PFN2:OPA1:MAD2L1:DIMT1:SPDL1:JARID2:BYSL:DNPH1:DLK2:XPO5:CENPW:PURB:FIGNL1:PSPH:CCT6A:MCM7:NUP205:GTF2E2:MCM4:MTFR1:CCNE2:PHF20L1:MLLT3:DNA2:BTAF1:PPRC1:NOLC1:SH3PXD2A:NUP160:STIP1:SSSCA1:NARS2:PAFAH1B2:FKBP4:NUP107:NAA25:SPRYD7:BAZ1A:LRR1:RAD51:FAM227B:TIPIN:ZWILCH:MPI:DCTPP1:HEATR3:PLEKHG4:SLC7A6:PRMT7:PFAS:RANGRF:PTRH2:RPS6KB1:CBX2:RUVBL2:GINS1:ID1:C20orf112:EIF2S2:RBM12:EPB41L1:RTEL1:RANBP1:CRELD2:PIM3:CENPI:NKRF	http://www.gsea-msigdb.org/gsea/msigdb/human/geneset/LEE_BMP2_TARGETS_DN
Curated_gene_sets	KEGG_SMALL_CELL_LUNG_CANCER	84	15	0.0033865	0.0380542	PIK3R3:LAMB2:PIK3CB:NFKB1:CDK6:CCNE2:PTEN:CDKN1B:NFKBIA:AKT1:TP53:BCL2:PIAS4:BCL2L1:E2F1	http://www.gsea-msigdb.org/gsea/msigdb/human/geneset/KEGG_SMALL_CELL_LUNG_CANCER
Curated_gene_sets	REACTOME_APC_C_MEDIATED_DEGRADATION_OF_CELL_CYCLE_PROTEINS	84	15	0.0033865	0.0380542	CDC20:PSMD4:MAD2L1:CCNA2:BTRC:PSMC3:ANAPC7:ANAPC5:PSMD9:CDC16:PSMA6:BUB1B:PSMA4:AURKB:PSMD3	http://www.gsea-msigdb.org/gsea/msigdb/human/geneset/REACTOME_APC_C_MEDIATED_DEGRADATION_OF_CELL_CYCLE_PROTEINS
Curated_gene_sets	IVANOVA_HEMATOPOIESIS_STEM_CELL_LONG_TERM	207	29	0.00344044	0.0385936	PRDM16:TIE1:MAST2:EFNA4:RASAL2:LAMB2:CCDC71:ZBTB20:MECOM:NFE2L3:HOXA3:HOXA5:HOXA10:ZKSCAN1:LRCH4:PLXDC2:P2RX4:IGF1R:STX1B:ZFP1:SETBP1:PHLPP1:HM13:DUSP15:CCM2L:PROCR:ARFRP1:CBX7:CHIC1	http://www.gsea-msigdb.org/gsea/msigdb/human/geneset/IVANOVA_HEMATOPOIESIS_STEM_CELL_LONG_TERM
Curated_gene_sets	WP_CIRCADIAN_RHYTHM_GENES	198	28	0.00349816	0.0391734	C1orf51:ARNT:PROKR1:PROK2:BTBD9:DDC:PRKDC:PTEN:FAS:BTRC:ARNTL:NR1H3:RBM4B:PPP1CA:CPT1A:PPP1CC:SIN3A:ZFHX3:TP53:RAI1:SREBF1:NGFR:TYMS:PHLPP1:AHCY:NRIP1:DYRK1A:ADORA2A	http://www.gsea-msigdb.org/gsea/msigdb/human/geneset/WP_CIRCADIAN_RHYTHM_GENES
Curated_gene_sets	FISCHER_G1_S_CELL_CYCLE	189	27	0.00354572	0.0396376	NASP:USP1:DCLRE1B:EXO1:MCM6:CDC25A:HIST1H2BC:HIST1H2BD:HIST1H2BE:HIST1H2BF:HIST1H2BG:HIST1H2BI:HIST1H2AG:HIST1H2AH:HIST1H2AI:HIST1H2AK:HIST1H2AL:HIST1H2AM:FANCE:CCND3:MYB:AHI1:OSGIN2:CCNE2:TP53INP1:ZNF367:NPAT:KLRC4-KLRK1:SLC38A2:RAD51:LCMT2:TIPIN:IGF1R:CHAF1A:E2F1:SPIN3	http://www.gsea-msigdb.org/gsea/msigdb/human/geneset/FISCHER_G1_S_CELL_CYCLE
Curated_gene_sets	WEI_MYCN_TARGETS_WITH_E_BOX	760	84	0.00357774	0.0399268	ENO1:EIF2B3:DNTTIP2:GCLM:ANP32E:ARNT:EFNA3:RC3H1:PARP1:PPM1G:CHCHD4:KLHL18:CDC25A:SLC25A20:HYAL2:MAPKAPK3:MANF:TRMT10C:RUVBL1:SELT:OPA1:GRPEL1:AGPAT9:KLHL8:MAD2L1:EXOSC9:DIMT1:SPDL1:BYSL:GGCT:GRB10:CCT6A:POP7:MCM4:MTFR1:CCNE2:KANK1:SMC2:STAMBPL1:PPRC1:NOLC1:MTCH2:SCGB1D1:STIP1:SSSCA1:DDX10:HTR3A:FKBP4:TEAD4:CCND2:ACVR1B:NR4A1:XRCC6BP1:NUP107:ATP2A2:GPN3:FAM216A:NAA25:TRAFD1:TRIAP1:P2RX7:ANAPC5:BAZ1A:MIS18BP1:LRR1:EIF5:BUB1B:EHD4:TIPIN:ZWILCH:CSK:CHRNA5:DCTPP1:CMC2:MPHOSPH6:AURKB:SLC35B1:DAZAP1:TRMT1:APMAP:ASXL1:MAPRE1:LAS1L:HDAC8	http://www.gsea-msigdb.org/gsea/msigdb/human/geneset/WEI_MYCN_TARGETS_WITH_E_BOX
Curated_gene_sets	WP_INSULIN_SIGNALING	153	23	0.00359024	0.0399976	PTPRF:PIK3R3:SHC1:PIK3CB:GRB10:TSC1:PTEN:RPS6KA4:CBL:PTPN11:FOXO1:AKT1:MAP2K1:IGF1R:STX4:SLC2A4:VAMP2:STXBP4:RPS6KB1:GSK3A:LIPE:GYS1:XBP1	http://www.gsea-msigdb.org/gsea/msigdb/human/geneset/WP_INSULIN_SIGNALING
Curated_gene_sets	SMIRNOV_RESPONSE_TO_IR_6HR_UP	162	24	0.00360605	0.0401049	RNF19B:LMNA:XPC:ZBTB20:SEC61A1:F2R:SESN1:MAD1L1:GNB2:RALGDS:PBLD:ACTA2:FAS:DDB2:CLP1:SLC35E3:MDM2:TRIAP1:ORAI3:SLC7A6:PMAIP1:GAMT:PROCR:APOBEC3G	http://www.gsea-msigdb.org/gsea/msigdb/human/geneset/SMIRNOV_RESPONSE_TO_IR_6HR_UP
Curated_gene_sets	LIU_SOX4_TARGETS_DN	293	38	0.0036246	0.0401737	ENO1:STIL:FAF1:TBC1D5:MAP4:ARIH2:RPN1:SELT:OPA1:FAM13A:DIMT1:HMGA1:CCND3:PSPH:ARPC1A:DECR1:C10orf76:NOLC1:DGKZ:STIP1:CPT1A:SCNN1A:ARPC3:HECTD4:P2RX4:TNFSF13:GRB7:MAPT:HOXB13:TMEM259:NDUFS7:NFIX:UBE2M:CBFA2T2:NCOA6:CHEK2:AKAP17A:CUL4B	http://www.gsea-msigdb.org/gsea/msigdb/human/geneset/LIU_SOX4_TARGETS_DN
Curated_gene_sets	TARTE_PLASMA_CELL_VS_PLASMABLAST_DN	293	38	0.0036246	0.0401737	CD52:YARS:CDC20:KIF2C:NASP:STIL:GCLM:PSMD4:SCAP:MAPKAPK3:AFF1:MAD2L1:CCNA2:NNT:KIF2A:IQGAP2:BYSL:CBX3:CCT6A:PDAP1:PRKDC:ACTA2:FAS:MKI67:FOXM1:CCND2:CBX5:CRADD:EIF5:TRAP1:MPHOSPH6:TYMS:CHAF1A:GINS1:AHCY:ATP5O:MSN:NKRF	http://www.gsea-msigdb.org/gsea/msigdb/human/geneset/TARTE_PLASMA_CELL_VS_PLASMABLAST_DN
Curated_gene_sets	WP_BDNFTRKB_SIGNALING	32	8	0.00367547	0.0406681	SHC1:TRPC3:TSC1:GAB2:AKT1:MAP2K1:DLG4:RPS6KB1	http://www.gsea-msigdb.org/gsea/msigdb/human/geneset/WP_BDNFTRKB_SIGNALING
Curated_gene_sets	CROONQUIST_NRAS_VS_STROMAL_STIMULATION_DN	93	16	0.00371222	0.0409356	CDC20:KIF2C:NASP:TRAIP:CCNA2:HIST1H2BJ:MCM7:ACTA2:MKI67:H2AFX:FOXM1:NFKBIA:AURKB:SBNO2:ID1:TPX2	http://www.gsea-msigdb.org/gsea/msigdb/human/geneset/CROONQUIST_NRAS_VS_STROMAL_STIMULATION_DN
Curated_gene_sets	JAZAG_TGFB1_SIGNALING_VIA_SMAD4_DN	61	12	0.00371225	0.0409356	S100A1:SCAMP3:PKLR:AIM2:SHISA5:MST1:RASSF1:BYSL:PTK7:SNX10:SPI1:POU2F2	http://www.gsea-msigdb.org/gsea/msigdb/human/geneset/JAZAG_TGFB1_SIGNALING_VIA_SMAD4_DN
Curated_gene_sets	WANG_RESPONSE_TO_GSK3_INHIBITOR_SB216763_DN	352	44	0.00372973	0.0410586	NASP:GABPB2:DARS2:EXO1:RNF144A:MCM6:CTDSPL:CDC25A:TRMT10C:RUVBL1:MAD2L1:CCNA2:CENPU:ACSL1:HIST1H2AB:HIST1H1E:HIST1H2AE:HIST1H1B:BYSL:CCM2:MCM7:MCM4:CCNE2:ZNF367:SMC2:H2AFX:FKBP4:SLC38A2:ITGA5:BUB1B:DISP2:CASC5:RAD51:SLC27A2:TIPIN:DCTPP1:TYMS:CHAF1A:GINS1:RANBP1:GGT5:XBP1:MCAT:LAS1L:MSN	http://www.gsea-msigdb.org/gsea/msigdb/human/geneset/WANG_RESPONSE_TO_GSK3_INHIBITOR_SB216763_DN
Curated_gene_sets	LINDGREN_BLADDER_CANCER_CLUSTER_1_DN	362	45	0.00375816	0.0413016	ZDHHC18:KIF2C:CDKN2C:CERS2:PRUNE:ADAM15:RHBG:PIK3C2B:EXO1:DQX1:MCM6:CDC25A:CELSR3:NCKIPSD:DAG1:TRAIP:CISH:ABI3BP:CENPU:ACSL1:H2AFY:ALDH8A1:NUDT1:POP7:NCAPG2:LOXL2:NFKB2:FERMT3:C2CD2L:NR4A1:NFE2:RCBTB1:RAD51:MAP1A:HSD3B7:PRSS8:CENPN:ERBB2:SBNO2:RNASEH2A:PAFAH1B3:E2F1:MYL9:PREX1:XBP1	http://www.gsea-msigdb.org/gsea/msigdb/human/geneset/LINDGREN_BLADDER_CANCER_CLUSTER_1_DN
Curated_gene_sets	UDAYAKUMAR_MED1_TARGETS_DN	227	31	0.00377543	0.0413903	UROD:PIK3R3:MEIS1:RAB3GAP1:RASSF1:RYBP:RNF13:PALLD:HIST1H2BD:EPHB4:RBPMS:PTEN:FAS:MGEA5:CDKN1C:DDB2:SLC35E3:MDM2:CPM:TRAFD1:ADCY9:NFE2L1:SNX11:USP36:PHLPP1:JUNB:ERF:BAX:DYRK1A:ZXDB:ZXDA	http://www.gsea-msigdb.org/gsea/msigdb/human/geneset/UDAYAKUMAR_MED1_TARGETS_DN
Curated_gene_sets	REACTOME_MTOR_SIGNALLING	39	9	0.00377897	0.0413903	LAMTOR2:LAMTOR4:TSC1:CAB39L:AKT1:RPS6KB1:STK11:YWHAB:RRAGB	http://www.gsea-msigdb.org/gsea/msigdb/human/geneset/REACTOME_MTOR_SIGNALLING
Curated_gene_sets	KEGG_APOPTOSIS	85	15	0.00380557	0.0416114	PIK3R3:PRKAR2A:PIK3CB:NFKB1:CASP3:IL3:FAS:BAD:ATM:NFKBIA:AKT1:TP53:BCL2:BAX:BCL2L1	http://www.gsea-msigdb.org/gsea/msigdb/human/geneset/KEGG_APOPTOSIS
Curated_gene_sets	REACTOME_RNA_POLYMERASE_II_TRANSCRIBES_SNRNA_GENES	77	14	0.00384937	0.0420196	RPAP2:RPRD2:CCNT2:TAF8:TAF6:SRRT:GTF2E2:INTS8:RP11-420K10.1:ELL3:SNAPC5:POLR2A:SUPT4H1:POLR2E:POU2F2	http://www.gsea-msigdb.org/gsea/msigdb/human/geneset/REACTOME_RNA_POLYMERASE_II_TRANSCRIBES_SNRNA_GENES
Curated_gene_sets	PURBEY_TARGETS_OF_CTBP1_AND_SATB1_DN	154	23	0.0038993	0.0424933	ENSA:MSTO1:RTKN:ACOXL:LSM3:HYAL3:HYAL2:GP9:SERAC1:HOXA1:HSPB1:TRIM14:ARHGAP1:KLRC1:MDM2:GATC:SRSF9:BRF1:COPS2:EDC3:PARD6A:CENPN:SUPT4H1:CPNE1	http://www.gsea-msigdb.org/gsea/msigdb/human/geneset/PURBEY_TARGETS_OF_CTBP1_AND_SATB1_DN
Curated_gene_sets	STEIN_ESRRA_TARGETS_UP	373	46	0.00397717	0.0431378	FAM63A:PCGF1:UQCRC1:SLC25A20:USP4:MANF:CEP70:OPA1:GRPEL1:AFF1:NNT:RAPGEF6:NUDT3:MDH2:DECR1:NANS:TRIM14:SMC2:VDAC2:OBFC1:NDUFS3:ESRRA:MRPL11:NDUFV1:CPT1A:ACAT1:RNF34:MTRF1:CKB:CYP1A1:COX5A:SCAMP5:DCTPP1:ZNF768:CMC2:ELP5:CYTH1:NDUFS7:NUCB1:KIF3B:NECAB3:PXMP4:ARFRP1:ATP5O:SYNGR1:APOO	http://www.gsea-msigdb.org/gsea/msigdb/human/geneset/STEIN_ESRRA_TARGETS_UP
Curated_gene_sets	REACTOME_PI3K_AKT_SIGNALING_IN_CANCER	102	17	0.00397764	0.0431378	PIK3R3:PIK3CB:KLB:PTEN:FGF8:RHOG:BAD:GAB2:CDKN1B:NR4A1:MDM2:PTPN11:FLT3:FOXO1:AKT1:ERBB2:GSK3A	http://www.gsea-msigdb.org/gsea/msigdb/human/geneset/REACTOME_PI3K_AKT_SIGNALING_IN_CANCER
Curated_gene_sets	BIOCARTA_ACH_PATHWAY	14	5	0.00402932	0.0431378	TERT:RAPSN:BAD:AKT1:CHRNB1	http://www.gsea-msigdb.org/gsea/msigdb/human/geneset/BIOCARTA_ACH_PATHWAY
Curated_gene_sets	REACTOME_REGULATION_OF_TP53_ACTIVITY_THROUGH_ASSOCIATION_WITH_CO_FACTORS	14	5	0.00402932	0.0431378	ZNF385A:AKT1:BANP:TP53:PHF20	http://www.gsea-msigdb.org/gsea/msigdb/human/geneset/REACTOME_REGULATION_OF_TP53_ACTIVITY_THROUGH_ASSOCIATION_WITH_CO_FACTORS
Curated_gene_sets	INGA_TP53_TARGETS	14	5	0.00402932	0.0431378	SFN:SESN1:MDM2:PMAIP1:BAX	http://www.gsea-msigdb.org/gsea/msigdb/human/geneset/INGA_TP53_TARGETS
Curated_gene_sets	ZHAN_V1_LATE_DIFFERENTIATION_GENES_DN	14	5	0.00402932	0.0431378	HMGA1:ANP32B:DDB2:CSK:HMHA1	http://www.gsea-msigdb.org/gsea/msigdb/human/geneset/ZHAN_V1_LATE_DIFFERENTIATION_GENES_DN
Curated_gene_sets	REACTOME_CARNITINE_METABOLISM	14	5	0.00402932	0.0431378	SLC25A20:SLC22A5:PPARD:CPT1A:THRSP	http://www.gsea-msigdb.org/gsea/msigdb/human/geneset/REACTOME_CARNITINE_METABOLISM
Curated_gene_sets	FERRANDO_LYL1_NEIGHBORS	14	5	0.00402932	0.0431378	CD34:RHOA:ZBTB16:CCND2:BCL2	http://www.gsea-msigdb.org/gsea/msigdb/human/geneset/FERRANDO_LYL1_NEIGHBORS
Curated_gene_sets	REACTOME_AKT_PHOSPHORYLATES_TARGETS_IN_THE_CYTOSOL	14	5	0.00402932	0.0431378	BAD:CDKN1B:MDM2:AKT1:GSK3A	http://www.gsea-msigdb.org/gsea/msigdb/human/geneset/REACTOME_AKT_PHOSPHORYLATES_TARGETS_IN_THE_CYTOSOL
Curated_gene_sets	GRAESSMANN_APOPTOSIS_BY_SERUM_DEPRIVATION_DN	228	31	0.0040333	0.0431378	NASP:S100A16:TMCC2:SCCPDH:EFHD1:NAT6:HYAL1:GATA2:CEP70:PFN2:KIF2A:JARID2:MICAL1:HOXA1:TBL2:PCOLCE:C10orf32:C10orf32-ASMT:AS3MT:THRSP:ZBTB16:GRASP:ZNF385A:TRAP1:ARMC5:MPHOSPH6:CBX8:GYS1:PLAGL2:MAP1LC3A:PIGU:ZBTB46	http://www.gsea-msigdb.org/gsea/msigdb/human/geneset/GRAESSMANN_APOPTOSIS_BY_SERUM_DEPRIVATION_DN
Curated_gene_sets	GROSS_HYPOXIA_VIA_ELK3_UP	200	28	0.00403541	0.0431378	CDKN2C:CDC42SE1:EXO1:ACP1:WBP1:CDC25A:PRKAR2A:GPX1:GATA2:PFN2:CCNA2:CASP3:F2R:NREP:TP53INP1:FAS:PPRC1:ACTR1A:FAM89B:CPT1A:H2AFX:CREBL2:BCL7A:EHD4:HOXB7:NDC80:MUM1:PDRG1	http://www.gsea-msigdb.org/gsea/msigdb/human/geneset/GROSS_HYPOXIA_VIA_ELK3_UP
Curated_gene_sets	JINESH_BLEBBISHIELD_TRANSFORMED_STEM_CELL_SPHERES_DN	266	35	0.00404036	0.0431378	PIK3R3:EVI5:BCAR3:FAM63A:RP11-287D1.3:SLC4A5:PLXNB1:MBD4:OCIAD1:PPA2:ERAP2:HIST1H3A:HIST1H3B:HIST1H3C:HIST1H3D:HIST1H3E:HIST1H3F:HIST1H3G:HIST1H3H:HIST1H3I:HIST1H3J:USP49:CUL9:NUDT1:ZNF394:CEL:SESN3:TRIM13:BEGAIN:APOPT1:HYKK:CHRNA5:WHAMM:ANKRD11:CD68:TMEM107:SREBF1:PMAIP1:ABCA7:ZNF69:JUNB:TRMT1:ID1:POFUT1:RP4-583P15.15:LIME1	http://www.gsea-msigdb.org/gsea/msigdb/human/geneset/JINESH_BLEBBISHIELD_TRANSFORMED_STEM_CELL_SPHERES_DN
Curated_gene_sets	REACTOME_E3_UBIQUITIN_LIGASES_UBIQUITINATE_TARGET_PROTEINS	54	11	0.00405519	0.0431378	RNF144A:UBE2D2:HIST1H2BC:HIST1H2BD:HIST1H2BE:HIST1H2BF:HIST1H2BG:HIST1H2BI:HIST1H2BJ:HIST1H2BN:HIST1H2BO:PRKDC:RTF1:RNF40:UBE2A	http://www.gsea-msigdb.org/gsea/msigdb/human/geneset/REACTOME_E3_UBIQUITIN_LIGASES_UBIQUITINATE_TARGET_PROTEINS
Curated_gene_sets	SONG_TARGETS_OF_IE86_CMV_PROTEIN	54	11	0.00405519	0.0431378	NASP:MCM6:CSPG5:MAD2L1:CASP3:MCM7:H2AFX:FOXM1:TYMS:TPX2:E2F1	http://www.gsea-msigdb.org/gsea/msigdb/human/geneset/SONG_TARGETS_OF_IE86_CMV_PROTEIN
Curated_gene_sets	KAAB_HEART_ATRIUM_VS_VENTRICLE_DN	247	33	0.00405808	0.0431378	PARP1:MLH1:MYL3:MAP4:UQCRC1:SLC25A20:ARIH2:HYAL1:MAPKAPK3:OPA1:SLC22A5:HIST1H2BD:AZGP1:DECR1:AUH:KCNQ1:CDKN1C:STIM1:MYBPC3:NDUFS3:ACAT1:APOA1:CCND2:CRADD:RNF10:DLK1:COX5A:ALPK3:ACADVL:NDUFS7:GYS1:PYGB:PHKA1	http://www.gsea-msigdb.org/gsea/msigdb/human/geneset/KAAB_HEART_ATRIUM_VS_VENTRICLE_DN
Curated_gene_sets	WP_ANGIOPOIETINLIKE_PROTEIN_8_REGULATORY_PATHWAY	128	20	0.00407657	0.0432636	PIK3R3:SHC1:THRB:PIK3CB:MLXIPL:TSC1:NR1H3:RPS6KA4:SESN3:CBL:FOXO1:AKT1:MAP2K1:SLC2A4:SREBF1:THRA:RPS6KB1:GSK3A:GYS1:SLC16A2	http://www.gsea-msigdb.org/gsea/msigdb/human/geneset/WP_ANGIOPOIETINLIKE_PROTEIN_8_REGULATORY_PATHWAY
Curated_gene_sets	WHITFIELD_CELL_CYCLE_G2_M	191	27	0.00410438	0.0432654	KIF2C:ANP32E:LMNA:QRICH1:CCNA2:SPDL1:AHI1:MCM4:ANP32B:KIF20B:MKI67:NUP98:CKAP5:CTNND1:FOXM1:ATF7IP:MIS18BP1:BUB1B:NUSAP1:PTPN9:CNTROB:ZNF521:SS18:CNN2:TPX2:ASXL1:SOGA1	http://www.gsea-msigdb.org/gsea/msigdb/human/geneset/WHITFIELD_CELL_CYCLE_G2_M
Curated_gene_sets	GOLDRATH_ANTIGEN_RESPONSE	344	43	0.00410745	0.0432654	CDC20:KIF2C:CDKN2C:S100A13:KRTCAP2:LMNA:CISH:MAD2L1:CCNA2:CASP3:F2R:SPDL1:MXD3:SNX10:SKAP2:H2AFV:FIGNL1:TBL2:MCM4:GNG10:DNA2:MKI67:INCENP:HMBS:H2AFX:M6PR:KLRG1:KLRC4-KLRK1:PLBD1:CBX5:RFC5:FANCM:MIS18BP1:RAD51:NUSAP1:ITGAX:CMC2:CD68:AURKB:EVI2A:TYMS:CHAF1A:LYL1	http://www.gsea-msigdb.org/gsea/msigdb/human/geneset/GOLDRATH_ANTIGEN_RESPONSE
Curated_gene_sets	MYLLYKANGAS_AMPLIFICATION_HOT_SPOT_15	9	4	0.00413881	0.0432654	HMGA1:FANCE:TFEB:CCND3	http://www.gsea-msigdb.org/gsea/msigdb/human/geneset/MYLLYKANGAS_AMPLIFICATION_HOT_SPOT_15
Curated_gene_sets	MAINA_VHL_TARGETS_UP	9	4	0.00413881	0.0432654	NREP:CDKN1C:TAGLN:MYL9	http://www.gsea-msigdb.org/gsea/msigdb/human/geneset/MAINA_VHL_TARGETS_UP
Curated_gene_sets	REACTOME_NR1H2_NR1H3_REGULATE_GENE_EXPRESSION_LINKED_TO_LIPOGENESIS	9	4	0.00413881	0.0432654	ANGPTL3:NR1H3:SREBF1:NRIP1	http://www.gsea-msigdb.org/gsea/msigdb/human/geneset/REACTOME_NR1H2_NR1H3_REGULATE_GENE_EXPRESSION_LINKED_TO_LIPOGENESIS
Curated_gene_sets	DAZARD_UV_RESPONSE_CLUSTER_G5	9	4	0.00413881	0.0432654	H2AFX:NUCB1:RALY:TOM1	http://www.gsea-msigdb.org/gsea/msigdb/human/geneset/DAZARD_UV_RESPONSE_CLUSTER_G5
Curated_gene_sets	BIOCARTA_RNA_PATHWAY	9	4	0.00413881	0.0432654	NFKB1:NFKBIA:TP53:EIF2S2	http://www.gsea-msigdb.org/gsea/msigdb/human/geneset/BIOCARTA_RNA_PATHWAY
Curated_gene_sets	BIOCARTA_FREE_PATHWAY	9	4	0.00413881	0.0432654	GPX1:NFKB1:GSR:GSS	http://www.gsea-msigdb.org/gsea/msigdb/human/geneset/BIOCARTA_FREE_PATHWAY
Curated_gene_sets	GOUYER_TUMOR_INVASIVENESS	9	4	0.00413881	0.0432654	CXCR4:GRB10:CKB:SQRDL	http://www.gsea-msigdb.org/gsea/msigdb/human/geneset/GOUYER_TUMOR_INVASIVENESS
Curated_gene_sets	NICK_RESPONSE_TO_PROC_TREATMENT_DN	26	7	0.00415668	0.0432654	ERAP2:ITPR2:RTF1:HDGFRP3:TMEM259:BRD1:EIF2S3	http://www.gsea-msigdb.org/gsea/msigdb/human/geneset/NICK_RESPONSE_TO_PROC_TREATMENT_DN
Curated_gene_sets	BIOCARTA_RACCYCD_PATHWAY	26	7	0.00415668	0.0432654	RHOA:NFKB1:CDK6:CDKN1B:NFKBIA:AKT1:E2F1	http://www.gsea-msigdb.org/gsea/msigdb/human/geneset/BIOCARTA_RACCYCD_PATHWAY
Curated_gene_sets	WP_EPO_RECEPTOR_SIGNALING	26	7	0.00415668	0.0432654	SHC1:PTPRC:CISH:EPO:JAK2:AKT1:MAP2K1	http://www.gsea-msigdb.org/gsea/msigdb/human/geneset/WP_EPO_RECEPTOR_SIGNALING
Curated_gene_sets	BLANCO_MELO_INFLUENZA_A_INFECTION_A594_CELLS_DN	111	18	0.00418711	0.0435124	ZNF687:WBP1:KLHDC8B:C3orf18:MXD3:C6orf1:NUDT3:PVRIG:TSC22D4:GIGYF1:TRIM56:FKBP2:RNF43:ZBTB7A:ERF:BAX:ZNF446:MZF1	http://www.gsea-msigdb.org/gsea/msigdb/human/geneset/BLANCO_MELO_INFLUENZA_A_INFECTION_A594_CELLS_DN
Curated_gene_sets	YAO_TEMPORAL_RESPONSE_TO_PROGESTERONE_CLUSTER_17	173	25	0.00420289	0.0436067	FAF1:USP1:GCLM:KRTCAP2:LMNA:CCDC12:IMPDH2:RUVBL1:GRPEL1:PRELID1:MDH2:PDAP1:COPS6:GNG10:ARL3:NDUFS3:RPS6KA4:PC:HMBS:ERP29:CKB:AKT1:DOHH:ROMO1:SMDT1	http://www.gsea-msigdb.org/gsea/msigdb/human/geneset/YAO_TEMPORAL_RESPONSE_TO_PROGESTERONE_CLUSTER_17
Curated_gene_sets	KEGG_COLORECTAL_CANCER	62	12	0.00426495	0.04418	PIK3R3:MLH1:RHOA:PIK3CB:CASP3:RALGDS:BAD:AKT1:MAP2K1:TP53:BCL2:BAX	http://www.gsea-msigdb.org/gsea/msigdb/human/geneset/KEGG_COLORECTAL_CANCER
Curated_gene_sets	BLANCO_MELO_MERS_COV_INFECTION_MCR5_CELLS_UP	267	35	0.00429081	0.0443771	HIVEP3:CCDC17:VHLL:ZBTB37:SERPINC1:NGEF:SLC22A14:MST1R:ZBTB20:HIST1H1E:USP49:ALDH8A1:HOXA1:TG:ZNF462:GATA3:CPEB3:PPRC1:RAPSN:FERMT3:ESAM:FKBP4:PPM1H:NFKBIA:CHRNA5:PAPD5:NFATC3:ZNF778:DEDD2:DHDH:ZNF460:ZNF543:MYLK2:ADORA2A:CCDC117	http://www.gsea-msigdb.org/gsea/msigdb/human/geneset/BLANCO_MELO_MERS_COV_INFECTION_MCR5_CELLS_UP
Curated_gene_sets	TAKAO_RESPONSE_TO_UVB_RADIATION_UP	78	14	0.00434329	0.0445747	RHOA:MANF:HNRNPA2B1:CLP1:COX6A1:DYNLL1:ERCC5:PSMA6:COX5A:PMAIP1:GPX4:PRDX2:RPS5:MSN	http://www.gsea-msigdb.org/gsea/msigdb/human/geneset/TAKAO_RESPONSE_TO_UVB_RADIATION_UP
Curated_gene_sets	HADDAD_T_LYMPHOCYTE_AND_NK_PROGENITOR_UP	78	14	0.00434329	0.0445747	TAL1:MECOM:GPR126:HSPB1:MLLT3:CDC14B:GATA3:PLXDC2:MDK:PPM1H:FOXO1:DLK1:FAM117A:PHLPP1	http://www.gsea-msigdb.org/gsea/msigdb/human/geneset/HADDAD_T_LYMPHOCYTE_AND_NK_PROGENITOR_UP
Curated_gene_sets	JIANG_AGING_HYPOTHALAMUS_UP	47	10	0.00434554	0.0445747	AKR1A1:CTSS:MAP4:CCT6A:ANP32B:M6PR:PSMA6:MAP2K1:PSMA4:ATP5O	http://www.gsea-msigdb.org/gsea/msigdb/human/geneset/JIANG_AGING_HYPOTHALAMUS_UP
Curated_gene_sets	GERHOLD_ADIPOGENESIS_UP	47	10	0.00434554	0.0445747	GCLM:MCL1:ACSL1:VLDLR:VEGFB:PC:ALDH2:ACADVL:GPX4:LIPE	http://www.gsea-msigdb.org/gsea/msigdb/human/geneset/GERHOLD_ADIPOGENESIS_UP
Curated_gene_sets	WP_PHOTODYNAMIC_THERAPYINDUCED_AP1_SURVIVAL_SIGNALING	47	10	0.00434554	0.0445747	MCL1:BCL2L11:CCNA2:FAS:BMF:TP53:BCL2:JUNB:BAX:BCL2L1	http://www.gsea-msigdb.org/gsea/msigdb/human/geneset/WP_PHOTODYNAMIC_THERAPYINDUCED_AP1_SURVIVAL_SIGNALING
Curated_gene_sets	KEGG_MELANOMA	70	13	0.00435109	0.0445747	PIK3R3:PIK3CB:CDK6:PTEN:FGF8:BAD:MDM2:AKT1:MAP2K1:IGF1R:FGF11:TP53:E2F1	http://www.gsea-msigdb.org/gsea/msigdb/human/geneset/KEGG_MELANOMA
Curated_gene_sets	REACTOME_INHIBITION_OF_THE_PROTEOLYTIC_ACTIVITY_OF_APC_C_REQUIRED_FOR_THE_ONSET_OF_ANAPHASE_BY_MITOTIC_SPINDLE_CHECKPOINT_COMPONENTS	20	6	0.00439518	0.0448848	CDC20:MAD2L1:ANAPC7:ANAPC5:CDC16:BUB1B	http://www.gsea-msigdb.org/gsea/msigdb/human/geneset/REACTOME_INHIBITION_OF_THE_PROTEOLYTIC_ACTIVITY_OF_APC_C_REQUIRED_FOR_THE_ONSET_OF_ANAPHASE_BY_MITOTIC_SPINDLE_CHECKPOINT_COMPONENTS
Curated_gene_sets	RAHMAN_TP53_TARGETS_PHOSPHORYLATED	20	6	0.00439518	0.0448848	PHGDH:PCBP1:CCT6A:VPS29:PRDX2:RUVBL2	http://www.gsea-msigdb.org/gsea/msigdb/human/geneset/RAHMAN_TP53_TARGETS_PHOSPHORYLATED
Curated_gene_sets	DOANE_BREAST_CANCER_ESR1_UP	103	17	0.00440654	0.0448986	TSPAN1:ANXA9:SELENBP1:MUC1:SCCPDH:HEMK1:MYB:AZGP1:UGCG:GATA3:SSH3:SCNN1A:SLC27A2:MAPT:BCL2:GAMT:AR	http://www.gsea-msigdb.org/gsea/msigdb/human/geneset/DOANE_BREAST_CANCER_ESR1_UP
Curated_gene_sets	BERTUCCI_MEDULLARY_VS_DUCTAL_BREAST_CANCER_UP	192	27	0.00441036	0.0448986	CTSS:RFX5:AIM2:SIAH2:IRF1:BTN3A1:GABBR1:NFE2L3:ZMIZ2:NBN:STAMBPL1:NFKB2:FAM53B:MKI67:NR1H3:C11orf31:FOXM1:TEAD4:M6PR:KLRC1:TRAFD1:GABPB1:MAP2K1:SKAP1:DAZAP1:HSH2D:ADORA2A	http://www.gsea-msigdb.org/gsea/msigdb/human/geneset/BERTUCCI_MEDULLARY_VS_DUCTAL_BREAST_CANCER_UP
Curated_gene_sets	BONOME_OVARIAN_CANCER_SURVIVAL_OPTIMAL_DEBULKING	220	30	0.00442394	0.0449664	ENSA:ARNT:ANXA9:IFI16:PLXNB1:OPA1:APBB2:IQGAP2:NSD1:BTN2A1:CCND3:DNPH1:HOXA10:LRP4:MSANTD2:PHC1:BTBD1:KDM6B:PFAS:PGAP3:TCF3:SH3GL1:WDR83OS:DHPS:NFS1:NDRG3:ACTR5:TSPO:ZBED4:MCTS1	http://www.gsea-msigdb.org/gsea/msigdb/human/geneset/BONOME_OVARIAN_CANCER_SURVIVAL_OPTIMAL_DEBULKING
Curated_gene_sets	WP_MEASLES_VIRUS_INFECTION	129	20	0.00445976	0.0451537	PIK3R3:JAK1:CD46:PIK3CB:NFKB1:CASP3:CCND3:CDK6:CCNE2:FAS:NFKB2:BAD:CCND2:CDKN1B:NFKBIA:TP53:BCL2:BAX:BCL2L1:MSN	http://www.gsea-msigdb.org/gsea/msigdb/human/geneset/WP_MEASLES_VIRUS_INFECTION
Curated_gene_sets	WP_ADIPOGENESIS	129	20	0.00445976	0.0451537	LMNA:GATA2:WWTR1:HMGA1:PPARD:GATA3:FAS:NR1H3:CELF1:NCOR2:FOXO1:DLK1:SLC2A4:SREBF1:LPIN2:MEF2B:LIPE:E2F1:ASIP:NRIP1	http://www.gsea-msigdb.org/gsea/msigdb/human/geneset/WP_ADIPOGENESIS
Curated_gene_sets	GRAHAM_CML_DIVIDING_VS_NORMAL_QUIESCENT_UP	183	26	0.00447936	0.0451537	CDC20:KIF2C:LMNA:MAD2L1:CCNA2:CENPU:NUDT1:TFR2:MCM4:CCNE2:SMC2:H2AFX:BUB1B:RAD51:OIP5:NUSAP1:HDC:ELP5:AURKB:TYMS:NDC80:PRDX2:RNASEH2A:GINS1:TPX2:RANBP1	http://www.gsea-msigdb.org/gsea/msigdb/human/geneset/GRAHAM_CML_DIVIDING_VS_NORMAL_QUIESCENT_UP
Curated_gene_sets	PID_IL8_CXCR2_PATHWAY	33	8	0.00450678	0.0451537	GNAI2:RAB7A:DOCK2:PLCB3:CBL:AKT1:PLCB2:HCK	http://www.gsea-msigdb.org/gsea/msigdb/human/geneset/PID_IL8_CXCR2_PATHWAY
Curated_gene_sets	REACTOME_METABOLISM_OF_STEROID_HORMONES	33	8	0.00450678	0.0451537	HSD11B1:STARD4:CYP17A1:HSD11B2:STARD3:BZRAP1:LHB:TSPO	http://www.gsea-msigdb.org/gsea/msigdb/human/geneset/REACTOME_METABOLISM_OF_STEROID_HORMONES
Curated_gene_sets	LIU_CDX2_TARGETS_UP	33	8	0.00450678	0.0451537	TSPAN1:NPR1:PGC:HOXA2:HOXA7:DNMT3B:HEPH:CDX4	http://www.gsea-msigdb.org/gsea/msigdb/human/geneset/LIU_CDX2_TARGETS_UP
Curated_gene_sets	HONMA_DOCETAXEL_RESISTANCE	33	8	0.00450678	0.0451537	ENO1:CLPTM1L:ZKSCAN8:NDUFS3:PPP1R14B:ANAPC7:DYNLL1:SQRDL	http://www.gsea-msigdb.org/gsea/msigdb/human/geneset/HONMA_DOCETAXEL_RESISTANCE
Curated_gene_sets	KORKOLA_SEMINOMA_UP	40	9	0.0045258	0.0451537	TULP3:TEAD4:TSPAN9:CCND2:PHC1:KLRG1:CREBL2:PLBD1:KIAA1551	http://www.gsea-msigdb.org/gsea/msigdb/human/geneset/KORKOLA_SEMINOMA_UP
Curated_gene_sets	BURTON_ADIPOGENESIS_PEAK_AT_16HR	40	9	0.0045258	0.0451537	ECM1:IFI16:MCM6:IFRD2:HMGA1:MCM7:MCM4:SMC2:RAD51	http://www.gsea-msigdb.org/gsea/msigdb/human/geneset/BURTON_ADIPOGENESIS_PEAK_AT_16HR
Curated_gene_sets	DORN_ADENOVIRUS_INFECTION_24HR_DN	40	9	0.0045258	0.0451537	BCAR3:MCL1:COL7A1:NFKB2:KLRC2:NR4A1:NFKBIA:CYTH1:JUNB	http://www.gsea-msigdb.org/gsea/msigdb/human/geneset/DORN_ADENOVIRUS_INFECTION_24HR_DN
Curated_gene_sets	REACTOME_SUMOYLATION_OF_TRANSCRIPTION_COFACTORS	40	9	0.0045258	0.0451537	PHC2:PHC1:NCOR2:SIN3A:CBX2:CBX8:PIAS4:TRIM28:NRIP1	http://www.gsea-msigdb.org/gsea/msigdb/human/geneset/REACTOME_SUMOYLATION_OF_TRANSCRIPTION_COFACTORS
Curated_gene_sets	PID_IFNG_PATHWAY	40	9	0.0045258	0.0451537	JAK1:IRF1:JAK2:CBL:RAP1B:PTPN11:AKT1:MAP2K1:PIAS4	http://www.gsea-msigdb.org/gsea/msigdb/human/geneset/PID_IFNG_PATHWAY
Curated_gene_sets	BROWNE_HCMV_INFECTION_48HR_DN	446	53	0.0045692	0.0454512	RNF19B:PIK3R3:S100A13:MUC1:THBS3:TRAF3IP3:ZFP36L2:ALMS1:DCTN1:DOK1:MLH1:CAMP:TCTA:HYAL1:RBM15B:MANBA:OR2H2:YIPF3:MYB:AP4M1:LOXL2:RBPMS:CDC14B:OLFML2A:CEL:SLC22A18:ATG13:NR1H3:MYBPC3:TAGLN:PCSK7:HMBS:RAD52:TULP3:SSPN:PTPN11:RNF10:SPRYD7:GABPB1:BCKDK:ZFHX3:ACADVL:PEMT:ERBB2:SKAP1:GAMT:TCF3:PHF20:MYL9:CHEK2:NDUFA6:AR:NAP1L3	http://www.gsea-msigdb.org/gsea/msigdb/human/geneset/BROWNE_HCMV_INFECTION_48HR_DN
Curated_gene_sets	WP_CHEMOKINE_SIGNALING_PATHWAY	165	24	0.00456961	0.0454512	PIK3R3:SHC1:CXCR4:GNAI2:PIK3CB:NFKB1:CCL28:DOCK2:GNB2:JAK2:GNG10:PLCB3:ADRBK1:RAP1B:NFKBIA:AKT1:PLCB2:SHC4:MAP2K1:CSK:ADCY9:ADCY7:HCK:PREX1	http://www.gsea-msigdb.org/gsea/msigdb/human/geneset/WP_CHEMOKINE_SIGNALING_PATHWAY
Curated_gene_sets	IBRAHIM_NRF2_DOWN	156	23	0.00458442	0.0455288	CDC20:PIK3R3:CDKN2C:HIST2H4A:HIST2H4B:SEMA6C:PBXIP1:EFNA4:NBEAL2:IP6K2:LAMB2:H1FX:MECOM:MANBA:HIST1H4A:HIST1H4B:HIST1H4C:HIST1H4D:HIST1H4E:HIST1H4F:HIST1H4H:HIST1H4I:HIST1H4J:HIST1H4K:HIST1H4L:FANCE:PPP1R35:C9orf84:COMTD1:DDB2:TRPT1:HIST4H4:PHKG2:HOXB7:HOXB9:ABCA7	http://www.gsea-msigdb.org/gsea/msigdb/human/geneset/IBRAHIM_NRF2_DOWN
Curated_gene_sets	AGUIRRE_PANCREATIC_CANCER_COPY_NUMBER_DN	230	31	0.0045939	0.0455533	PIGV:GPATCH3:YARS:RNF19B:PHC2:TMEM43:XPC:LSM3:CD164:PPIL6:SMPD2:MICAL1:ZBTB24:FIG4:HBS1L:AHI1:RBPMS:GTF2E2:GSR:VLDLR:ZNF259:SCAF11:ACVR1B:SMUG1:CBX5:HNRNPA1:COPZ1:RAP1B:SLC35E3:CHEK2:TOM1:HNRNPA1P26	http://www.gsea-msigdb.org/gsea/msigdb/human/geneset/AGUIRRE_PANCREATIC_CANCER_COPY_NUMBER_DN
Curated_gene_sets	SESTO_RESPONSE_TO_UV_C0	95	16	0.00460528	0.0455965	DNTTIP2:RIT1:XPC:CNBP:CLP1:M6PR:PPP1CC:DYNLL1:NFKBIA:EIF5:COPS2:PSMA4:PRSS8:DHX38:POLR2A:GSK3A	http://www.gsea-msigdb.org/gsea/msigdb/human/geneset/SESTO_RESPONSE_TO_UV_C0
Curated_gene_sets	REACTOME_ARACHIDONIC_ACID_METABOLISM	55	11	0.00469904	0.046454	CYP1B1:GPX1:CYP1A1:CYP1A2:ABCC1:DPEP3:DPEP2:ALOX15B:GPX4:GGT5:FAAH2	http://www.gsea-msigdb.org/gsea/msigdb/human/geneset/REACTOME_ARACHIDONIC_ACID_METABOLISM
Curated_gene_sets	WP_FOCAL_ADHESION	193	27	0.00473526	0.04667	PIK3R3:SHC1:THBS3:LAMB2:RHOA:PIK3CB:MYLK4:CCND3:PTEN:VEGFB:BAD:PPP1CA:CCND2:ITGA5:RAP1B:PPP1CC:AKT1:PAK6:SHC4:MAP2K1:IGF1R:TNK1:ERBB2:BCL2:MYLK2:HCK:MYL9	http://www.gsea-msigdb.org/gsea/msigdb/human/geneset/WP_FOCAL_ADHESION
Curated_gene_sets	SHEPARD_BMYB_MORPHOLINO_DN	193	27	0.00473526	0.04667	NR0B2:CDC20:PTPN22:SERPINC1:MDM4:RTKN:PFKFB4:DAP:NSD1:HMGA1:CDCA7L:HNRNPA2B1:MCM4:PHF20L1:CDC14B:SFXN2:MKI67:MDK:APOA4:FOXM1:AURKB:MIEN1:GINS1:TPX2:ACSS2:SYNGR1:SEPT6	http://www.gsea-msigdb.org/gsea/msigdb/human/geneset/SHEPARD_BMYB_MORPHOLINO_DN
Curated_gene_sets	MULLIGHAN_NPM1_MUTATED_SIGNATURE_2_UP	121	19	0.00476672	0.0469089	MEIS1:ARIH2:RBM5:RYBP:PAIP1:SPDL1:AHI1:HOXA5:HOXA6:HOXA7:HOXA10:HNRNPH3:CTBP2:ACP2:PLCB3:KIAA1551:RAD51:ZNF768:SH3GL1	http://www.gsea-msigdb.org/gsea/msigdb/human/geneset/MULLIGHAN_NPM1_MUTATED_SIGNATURE_2_UP
Curated_gene_sets	KEGG_GLIOMA	63	12	0.00488166	0.0478949	PIK3R3:SHC1:PIK3CB:CDK6:PTEN:MDM2:AKT1:SHC4:MAP2K1:IGF1R:TP53:E2F1	http://www.gsea-msigdb.org/gsea/msigdb/human/geneset/KEGG_GLIOMA
Curated_gene_sets	WP_TRANSSULFURATION_ONECARBON_METABOLISM_AND_RELATED_PATHWAYS	63	12	0.00488166	0.0478949	GCLM:PHGDH:GPX1:AMT:PSPH:GSR:PEMT:TYMS:GPX4:DNMT3B:AHCY:GSS	http://www.gsea-msigdb.org/gsea/msigdb/human/geneset/WP_TRANSSULFURATION_ONECARBON_METABOLISM_AND_RELATED_PATHWAYS
Curated_gene_sets	REACTOME_DRUG_MEDIATED_INHIBITION_OF_CDK4_CDK6_ACTIVITY	5	3	0.00492808	0.0479878	CCND3:CDK6:CCND2	http://www.gsea-msigdb.org/gsea/msigdb/human/geneset/REACTOME_DRUG_MEDIATED_INHIBITION_OF_CDK4_CDK6_ACTIVITY
Curated_gene_sets	NICK_RESPONSE_TO_PROC_TREATMENT_UP	5	3	0.00492808	0.0479878	CDC42SE1:ZPBP:CRELD2	http://www.gsea-msigdb.org/gsea/msigdb/human/geneset/NICK_RESPONSE_TO_PROC_TREATMENT_UP
Curated_gene_sets	REACTOME_ACTIVATION_OF_NOXA_AND_TRANSLOCATION_TO_MITOCHONDRIA	5	3	0.00492808	0.0479878	TP53:PMAIP1:E2F1	http://www.gsea-msigdb.org/gsea/msigdb/human/geneset/REACTOME_ACTIVATION_OF_NOXA_AND_TRANSLOCATION_TO_MITOCHONDRIA
Curated_gene_sets	LAU_APOPTOSIS_CDKN2A_DN	5	3	0.00492808	0.0479878	MCL1:FAIM:AKT1	http://www.gsea-msigdb.org/gsea/msigdb/human/geneset/LAU_APOPTOSIS_CDKN2A_DN
Curated_gene_sets	RAMJAUN_APOPTOSIS_BY_TGFB1_VIA_MAPK1_UP	5	3	0.00492808	0.0479878	BCL2L11:TP53INP1:BMF	http://www.gsea-msigdb.org/gsea/msigdb/human/geneset/RAMJAUN_APOPTOSIS_BY_TGFB1_VIA_MAPK1_UP
Curated_gene_sets	DAZARD_RESPONSE_TO_UV_NHEK_UP	203	28	0.00497059	0.0483293	PIK3R3:BCL2L11:CCNT2:H1FX:NREP:POP7:PRSS3:CDKN1C:TAGLN:H2AFX:CRADD:GATC:SRSF9:DYNLL1:GCHFR:CHRNB4:CTCF:CHRNB1:SOX15:PMAIP1:BCL2:JUNB:NUCB1:UBE2M:RALY:ERGIC3:RANBP1:XBP1:TOM1	http://www.gsea-msigdb.org/gsea/msigdb/human/geneset/DAZARD_RESPONSE_TO_UV_NHEK_UP
Curated_gene_sets	BRUINS_UVC_RESPONSE_EARLY_LATE	299	38	0.00509029	0.0493582	ARID1A:NASP:STIL:BCAR3:SEMA6C:RAB25:EXO1:APLF:NAT8:CTDSPL:MAP4:RBM6:CISH:PIK3CB:P2RY12:TMEM173:SNX10:CCNE2:STAMBPL1:MACROD1:SSSCA1:TULP3:KPNA3:LRR1:TCL1B:RMDN3:MAP1A:IGF1R:PMFBP1:ANKRD11:ZBTB4:TMEM88:NXPH3:TOM1L1:TUBD1:SS18:POU2F2:NCOA6	http://www.gsea-msigdb.org/gsea/msigdb/human/geneset/BRUINS_UVC_RESPONSE_EARLY_LATE
Curated_gene_sets	PID_ANGIOPOIETIN_RECEPTOR_PATHWAY	48	10	0.00509161	0.0493582	SHC1:NFKB1:F2:ITGA5:PTPN11:FOXO1:ELF1:AKT1:GRB7:RPS6KB1	http://www.gsea-msigdb.org/gsea/msigdb/human/geneset/PID_ANGIOPOIETIN_RECEPTOR_PATHWAY
Curated_gene_sets	MARTINEZ_RB1_AND_TP53_TARGETS_DN	582	66	0.00514742	0.0498249	PTPRF:NFIA:MCL1:S100A14:EFNA3:KRTCAP2:UBQLN4:RHBG:DSTYK:PROKR1:MAP4:USP19:CCDC71:RBM6:FOXP1:PFN2:FRYL:CWH43:PTPN13:CXXC5:HIST1H2BD:HIST1H2BO:HMGA1:DNPH1:XPO5:NFE2L3:HOXA3:PURB:CCT6A:PDAP1:AGFG2:PCOLCE:TG:PANK1:ELOVL3:CYP17A1:MKI67:CDKN1C:RHOG:CELF1:INCENP:SCYL1:SPTBN2:CPT1A:ATM:CCND2:SCAF11:CAMKK2:FOXO1:DLK1:DNAJC17:PPCDC:HOMER2:PMFBP1:POLR2A:GSDMA:THRA:SLC35B1:KAT7:MAN2B1:HOOK2:JUNB:ZNF574:AURKC:PIGU:TCF20	http://www.gsea-msigdb.org/gsea/msigdb/human/geneset/MARTINEZ_RB1_AND_TP53_TARGETS_DN
Canonical_Pathways	REACTOME_RNA_POLYMERASE_II_TRANSCRIPTION	1299	207	5.71291e-21	1.76529e-17	ARID1A:SFN:NR0B2:PHC2:HIVEP3:PLK3:TAL1:RPAP2:HIST2H4A:HIST2H4B:RPRD2:CTSK:ARNT:PSMD4:CHTOP:LAMTOR2:BGLAP:MDM4:RBBP5:PARP1:EXO1:COX7A2L:BCL2L11:CCNT2:THRB:MLH1:SMARCC1:ZNF589:ATRIP:TREX1:RYBP:GATA2:WWTR1:NFKB1:CCNA2:TRPC3:CAMK4:IL3:CSF2:PRELID1:HIST1H3A:HIST1H4A:HIST1H4B:HIST1H3B:HIST1H2AB:HIST1H3C:HIST1H4C:HIST1H2BC:HIST1H2BD:HIST1H2BE:HIST1H4D:HIST1H3D:HIST1H2BF:HIST1H4E:HIST1H2BG:HIST1H2AE:HIST1H3E:HIST1H4F:HIST1H3F:HIST1H3G:HIST1H2BI:HIST1H4H:HIST1H2BJ:HIST1H4I:ZNF184:HIST1H3H:HIST1H4J:HIST1H4K:HIST1H2BN:HIST1H3I:HIST1H4L:HIST1H3J:HIST1H2BO:ZKSCAN8:PPARD:MED20:CCND3:TAF8:SESN1:MYB:GTF2H5:CBX3:H2AFV:ZNF713:CDK6:ZNF394:ZKSCAN1:ZNF3:TAF6:LAMTOR4:ACTL6B:SRRT:CNOT4:ZNF777:ZNF746:KRBA1:GTF2E2:GSR:ZNF704:NBN:INTS8:CCNE2:TP53INP1:MLLT3:NR5A1:NR6A1:TSC1:GATA3:ZNF485:NRBF2:DNA2:RP11-420K10.1:PTEN:FAS:LDB1:ARNTL:DDB2:NR1H3:SPI1:PSMC3:CLP1:ESRRA:PRDX5:RBM14:SESN3:ATM:H2AFX:TEAD4:CCND2:PHC1:CDKN1B:HIST4H4:ARID2:HDAC7:NR4A1:CBX5:NFE2:ZNF385A:ITGA5:MDM2:CRADD:ANAPC7:RAD9B:MAPKAPK5:PTPN11:RFC5:COX6A1:TRIAP1:ANAPC5:RNF34:PSMD9:NCOR2:FOXO1:ELF1:CDC16:PSMA6:AKT1:RAD51:RTF1:ELL3:SNAPC5:COX5A:SIN3A:PSMA4:ZNF771:ITGAL:ZNF747:ZNF747:ZNF688:ZNF785:ZNF689:SETD1A:ZNF668:DHX38:ZFHX3:ZFP1:BANP:ZNF778:POLR2A:TP53:CHD3:AURKB:SREBF1:MED1:CDK12:ERBB2:PSMD3:THRA:COX11:SUPT4H1:TNRC6C:CBX2:CBX8:ZNF521:PMAIP1:POLR2E:STK11:GAMT:TCF3:ZNF441:ZNF700:ZNF433:ZNF20:ZNF625:ZNF136:ZNF563:ZNF799:ZNF709:ZNF709:ZNF564:CTD-2192J16.20:JUNB:PRDX2:NR2C2AP:GATAD2A:ZNF101:ZNF208:ZNF257:POU2F2:BAX:ZNF460:ZNF543:ZNF584:ZNF324B:ZNF324:ZNF446:TRIM28:ZNF337:TPX2:E2F1:ITCH:PHF20:MYL9:YWHAB:CHEK2:BRD1:RRAGB:AR:HDAC8	http://www.gsea-msigdb.org/gsea/msigdb/human/geneset/REACTOME_RNA_POLYMERASE_II_TRANSCRIPTION
Canonical_Pathways	REACTOME_CELL_CYCLE	638	121	2.28098e-18	3.52412e-15	SFN:NUDC:CDC20:KIF2C:CDKN2C:HIST2H4A:HIST2H4B:ENSA:PSMD4:LMNA:CENPL:MDM4:EXO1:EML4:ALMS1:DCTN1:MCM6:MLH1:CDC25A:ATRIP:TREX1:RUVBL1:CEP70:MAD2L1:CCNA2:CENPU:TERT:KIF2A:SPDL1:HIST1H3A:HIST1H4A:HIST1H4B:HIST1H3B:HIST1H2AB:HIST1H3C:HIST1H4C:HIST1H2BC:HIST1H2BD:HIST1H2BE:HIST1H4D:HIST1H3D:HIST1H2BF:HIST1H4E:HIST1H2BG:HIST1H2AE:HIST1H3E:HIST1H4F:HIST1H3F:HIST1H3G:HIST1H2BI:HIST1H4H:HIST1H2BJ:HIST1H4I:HIST1H3H:HIST1H4J:HIST1H4K:HIST1H2BN:HIST1H3I:HIST1H4L:HIST1H3J:HIST1H2BO:CCND3:CENPW:MAD1L1:H2AFV:CDK6:MCM7:STAG3:NUP205:NCAPG2:MCM4:NBN:CCNE2:JAK2:SMC2:DNA2:BTRC:ACTR1A:OBFC1:CDKN1C:NUP98:CKAP5:PSMC3:NUP160:INCENP:ATM:ZW10:H2AFX:FOXM1:CCND2:CDKN1B:HIST4H4:ZNF385A:NUP107:MDM2:ANAPC7:RAD9B:PPP1CC:RFC5:DYNLL1:ANAPC5:PSMD9:CDC16:PSMA6:MIS18BP1:DYNC1H1:AKT1:BUB1B:CASC5:RAD51:OIP5:TUBGCP4:TP53BP1:ZWILCH:PSMA4:CNEP1R1:ACD:CENPT:CENPN:CTDNEP1:POLR2A:TP53:WRAP53:AURKB:CTC1:PSMD3:TYMS:NDC80:LPIN2:POLR2E:PIAS4:MAU2:RUVBL2:CHMP2A:GINS1:NINL:TPX2:MAPRE1:E2F1:CHMP4B:CEP250:PHF20:DSN1:YWHAB:RTEL1:DYRK1A:CHEK2:HDAC8:CENPI	http://www.gsea-msigdb.org/gsea/msigdb/human/geneset/REACTOME_CELL_CYCLE
Canonical_Pathways	REACTOME_CELL_CYCLE_CHECKPOINTS	265	68	1.25754e-17	1.29526e-14	SFN:NUDC:CDC20:KIF2C:HIST2H4A:HIST2H4B:PSMD4:CENPL:MDM4:EXO1:MCM6:CDC25A:ATRIP:TREX1:MAD2L1:CCNA2:CENPU:KIF2A:SPDL1:HIST1H4A:HIST1H4B:HIST1H4C:HIST1H2BC:HIST1H2BD:HIST1H2BE:HIST1H4D:HIST1H2BF:HIST1H4E:HIST1H2BG:HIST1H4F:HIST1H2BI:HIST1H4H:HIST1H2BJ:HIST1H4I:HIST1H4J:HIST1H4K:HIST1H2BN:HIST1H4L:HIST1H2BO:MAD1L1:MCM7:MCM4:NBN:CCNE2:DNA2:NUP98:CKAP5:PSMC3:NUP160:INCENP:ATM:ZW10:H2AFX:CDKN1B:HIST4H4:ZNF385A:NUP107:MDM2:ANAPC7:RAD9B:PPP1CC:RFC5:DYNLL1:ANAPC5:PSMD9:CDC16:PSMA6:DYNC1H1:BUB1B:CASC5:TP53BP1:ZWILCH:PSMA4:CENPT:CENPN:TP53:AURKB:PSMD3:NDC80:PIAS4:MAPRE1:PHF20:DSN1:YWHAB:CHEK2:CENPI	http://www.gsea-msigdb.org/gsea/msigdb/human/geneset/REACTOME_CELL_CYCLE_CHECKPOINTS
Canonical_Pathways	REACTOME_CELL_CYCLE_MITOTIC	510	91	1.55814e-12	1.20366e-09	NUDC:CDC20:KIF2C:CDKN2C:HIST2H4A:HIST2H4B:ENSA:PSMD4:LMNA:CENPL:EML4:ALMS1:DCTN1:MCM6:CDC25A:CEP70:MAD2L1:CCNA2:CENPU:KIF2A:SPDL1:HIST1H3A:HIST1H4A:HIST1H4B:HIST1H3B:HIST1H2AB:HIST1H3C:HIST1H4C:HIST1H2BC:HIST1H2BD:HIST1H2BE:HIST1H4D:HIST1H3D:HIST1H2BF:HIST1H4E:HIST1H2BG:HIST1H2AE:HIST1H3E:HIST1H4F:HIST1H3F:HIST1H3G:HIST1H2BI:HIST1H4H:HIST1H2BJ:HIST1H4I:HIST1H3H:HIST1H4J:HIST1H4K:HIST1H2BN:HIST1H3I:HIST1H4L:HIST1H3J:HIST1H2BO:CCND3:MAD1L1:H2AFV:CDK6:MCM7:NUP205:NCAPG2:MCM4:CCNE2:JAK2:SMC2:DNA2:BTRC:ACTR1A:CDKN1C:NUP98:CKAP5:PSMC3:NUP160:INCENP:ZW10:H2AFX:FOXM1:CCND2:CDKN1B:HIST4H4:NUP107:ANAPC7:PPP1CC:RFC5:DYNLL1:ANAPC5:PSMD9:CDC16:PSMA6:DYNC1H1:AKT1:BUB1B:CASC5:TUBGCP4:ZWILCH:PSMA4:CNEP1R1:CENPT:CENPN:CTDNEP1:TP53:AURKB:PSMD3:TYMS:NDC80:LPIN2:MAU2:CHMP2A:GINS1:NINL:TPX2:MAPRE1:E2F1:CHMP4B:CEP250:DSN1:DYRK1A:HDAC8:CENPI	http://www.gsea-msigdb.org/gsea/msigdb/human/geneset/REACTOME_CELL_CYCLE_MITOTIC
Canonical_Pathways	REACTOME_TRANSCRIPTIONAL_REGULATION_BY_RUNX1	202	47	5.23023e-11	2.45969e-08	ARID1A:PHC2:TAL1:HIST2H4A:HIST2H4B:CTSK:PSMD4:RBBP5:SMARCC1:RYBP:GATA2:IL3:CSF2:HIST1H3A:HIST1H4A:HIST1H4B:HIST1H3B:HIST1H2AB:HIST1H3C:HIST1H4C:HIST1H2BC:HIST1H2BD:HIST1H2BE:HIST1H4D:HIST1H3D:HIST1H2BF:HIST1H4E:HIST1H2BG:HIST1H2AE:HIST1H3E:HIST1H4F:HIST1H3F:HIST1H3G:HIST1H2BI:HIST1H4H:HIST1H2BJ:HIST1H4I:HIST1H3H:HIST1H4J:HIST1H4K:HIST1H2BN:HIST1H3I:HIST1H4L:HIST1H3J:HIST1H2BO:CCND3:MYB:H2AFV:CDK6:ACTL6B:GATA3:LDB1:SPI1:PSMC3:H2AFX:CCND2:PHC1:HIST4H4:ARID2:NFE2:PTPN11:PSMD9:ELF1:PSMA6:SIN3A:PSMA4:SETD1A:PSMD3:TNRC6C:CBX2:CBX8:TCF3:ITCH:MYL9	http://www.gsea-msigdb.org/gsea/msigdb/human/geneset/REACTOME_TRANSCRIPTIONAL_REGULATION_BY_RUNX1
Canonical_Pathways	REACTOME_CELLULAR_SENESCENCE	162	41	5.46133e-11	2.45969e-08	PHC2:CDKN2C:HIST2H4A:HIST2H4B:MDM4:MAPKAPK3:NFKB1:CCNA2:HIST1H3A:HIST1H4A:HIST1H4B:HIST1H3B:HIST1H2AB:HIST1H3C:HIST1H4C:HIST1H2BC:HIST1H1E:HIST1H2BD:HIST1H2BE:HIST1H4D:HIST1H3D:HIST1H2BF:HIST1H4E:HIST1H2BG:HIST1H2AE:HIST1H3E:HIST1H1D:HIST1H4F:HIST1H3F:HIST1H3G:HIST1H2BI:HIST1H4H:HIST1H2BJ:HIST1H4I:HIST1H3H:HIST1H4J:HIST1H4K:HIST1H2BN:HIST1H1B:HIST1H3I:HIST1H4L:HIST1H3J:HIST1H2BO:HMGA1:H2AFV:CDK6:NBN:CCNE2:ATM:H2AFX:PHC1:CDKN1B:HIST4H4:MDM2:ANAPC7:MAPKAPK5:ANAPC5:CDC16:ACD:TP53:KDM6B:TNRC6C:CBX2:CBX8:ERF:ID1:E2F1:CABIN1	http://www.gsea-msigdb.org/gsea/msigdb/human/geneset/REACTOME_CELLULAR_SENESCENCE
Canonical_Pathways	WP_DNA_DAMAGE_RESPONSE	68	25	5.5721e-11	2.45969e-08	SFN:CDC25A:ATRIP:TREX1:CASP3:CCND3:SESN1:CDK6:PRKDC:NBN:CCNE2:FAS:DDB2:ATM:H2AFX:RAD52:CCND2:CDKN1B:MDM2:AKT1:RAD51:TP53:PMAIP1:BAX:E2F1:CHEK2	http://www.gsea-msigdb.org/gsea/msigdb/human/geneset/WP_DNA_DAMAGE_RESPONSE
Canonical_Pathways	REACTOME_RHO_GTPASE_EFFECTORS	283	57	2.18334e-10	8.43316e-08	SFN:NUDC:CDC20:KIF2C:HIST2H4A:HIST2H4B:CENPL:ACTR2:RTKN:NCKIPSD:RHOA:PFN2:MAD2L1:CENPU:KIF2A:IQGAP2:SPDL1:HIST1H3A:HIST1H4A:HIST1H4B:HIST1H3B:HIST1H2AB:HIST1H3C:HIST1H4C:HIST1H2BC:HIST1H2BD:HIST1H2BE:HIST1H4D:HIST1H3D:HIST1H2BF:HIST1H4E:HIST1H2BG:HIST1H2AE:HIST1H3E:HIST1H4F:HIST1H3F:HIST1H3G:HIST1H2BI:HIST1H4H:HIST1H2BJ:HIST1H4I:HIST1H3H:HIST1H4J:HIST1H4K:HIST1H2BN:HIST1H3I:HIST1H4L:HIST1H3J:HIST1H2BO:MAD1L1:H2AFV:ARPC1A:ARPC1B:NUP98:RHOG:CKAP5:NUP160:INCENP:ZW10:H2AFX:CDKN1B:HIST4H4:NCKAP1L:NUP107:ARPC3:PPP1CC:DYNLL1:DYNC1H1:KLC1:RP11-73M18.2:BUB1B:CASC5:ZWILCH:CENPT:CENPN:DLG4:DVL2:AURKB:NDC80:MAPRE1:MYL9:DSN1:YWHAB:AR:CENPI	http://www.gsea-msigdb.org/gsea/msigdb/human/geneset/REACTOME_RHO_GTPASE_EFFECTORS
Canonical_Pathways	REACTOME_MITOTIC_SPINDLE_CHECKPOINT	108	31	4.13835e-10	1.35574e-07	NUDC:CDC20:KIF2C:CENPL:MAD2L1:CENPU:KIF2A:SPDL1:MAD1L1:NUP98:CKAP5:NUP160:INCENP:ZW10:NUP107:ANAPC7:PPP1CC:DYNLL1:ANAPC5:CDC16:DYNC1H1:BUB1B:CASC5:ZWILCH:CENPT:CENPN:AURKB:NDC80:MAPRE1:DSN1:CENPI	http://www.gsea-msigdb.org/gsea/msigdb/human/geneset/REACTOME_MITOTIC_SPINDLE_CHECKPOINT
Canonical_Pathways	REACTOME_CELLULAR_RESPONSES_TO_STIMULI	731	110	4.38752e-10	1.35574e-07	PHC2:SZT2:CDKN2C:RPL5:GCLM:HIST2H4A:HIST2H4B:ARNT:PSMD4:SHC1:LAMTOR2:LMNA:MDM4:COX7A2L:DCTN1:GPX1:NPRL2:MAPKAPK3:RPL24:NFKB1:EXOSC9:CCNA2:FNIP1:UBE2D2:HIST1H3A:HIST1H4A:HIST1H4B:HIST1H3B:HIST1H2AB:HIST1H3C:HIST1H4C:HIST1H2BC:HIST1H1E:HIST1H2BD:HIST1H2BE:HIST1H4D:HIST1H3D:HIST1H2BF:HIST1H4E:HIST1H2BG:HIST1H2AE:HIST1H3E:HIST1H1D:HIST1H4F:HIST1H3F:HIST1H3G:HIST1H2BI:HIST1H4H:HIST1H2BJ:HIST1H4I:HIST1H3H:HIST1H4J:HIST1H4K:HIST1H2BN:HIST1H1B:HIST1H3I:HIST1H4L:HIST1H3J:HIST1H2BO:HMGA1:SESN1:H2AFV:GRB10:HSPB1:CDK6:LAMTOR4:EPO:NUP205:GSR:NBN:CCNE2:BTRC:ACTR1A:NUP98:ARNTL:CREB3L1:PSMC3:NUP160:STIP1:PRDX5:CCS:ATM:APOA1:H2AFX:FKBP4:PHC1:CDKN1B:HIST4H4:NUP107:MDM2:ANAPC7:MAPKAPK5:RPL6:COX6A1:DYNLL1:ANAPC5:PSMD9:NCOR2:CDC16:PSMA6:RPS29:DYNC1H1:AKT1:COX5A:SIN3A:PSMA4:ABCC1:ATP6V0D1:ACD:ACADVL:TP53:KDM6B:RAI1:MED1:PSMD3:COX11:TNRC6C:CBX2:CBX8:RPS15:STAP2:PRDX2:DEDD2:GSK3A:ERF:RPS5:HM13:ID1:E2F1:EIF2S2:NCOA6:NRIP1:CABIN1:XBP1:EIF2S3:RRAGB:AR	http://www.gsea-msigdb.org/gsea/msigdb/human/geneset/REACTOME_CELLULAR_RESPONSES_TO_STIMULI
Canonical_Pathways	REACTOME_M_PHASE	369	67	6.44988e-10	1.81183e-07	NUDC:CDC20:KIF2C:HIST2H4A:HIST2H4B:ENSA:PSMD4:LMNA:CENPL:EML4:ALMS1:DCTN1:CEP70:MAD2L1:CENPU:KIF2A:SPDL1:HIST1H3A:HIST1H4A:HIST1H4B:HIST1H3B:HIST1H2AB:HIST1H3C:HIST1H4C:HIST1H2BC:HIST1H2BD:HIST1H2BE:HIST1H4D:HIST1H3D:HIST1H2BF:HIST1H4E:HIST1H2BG:HIST1H2AE:HIST1H3E:HIST1H4F:HIST1H3F:HIST1H3G:HIST1H2BI:HIST1H4H:HIST1H2BJ:HIST1H4I:HIST1H3H:HIST1H4J:HIST1H4K:HIST1H2BN:HIST1H3I:HIST1H4L:HIST1H3J:HIST1H2BO:MAD1L1:H2AFV:NUP205:NCAPG2:SMC2:ACTR1A:NUP98:CKAP5:PSMC3:NUP160:INCENP:ZW10:H2AFX:HIST4H4:NUP107:ANAPC7:PPP1CC:DYNLL1:ANAPC5:PSMD9:CDC16:PSMA6:DYNC1H1:BUB1B:CASC5:TUBGCP4:ZWILCH:PSMA4:CNEP1R1:CENPT:CENPN:CTDNEP1:AURKB:PSMD3:NDC80:LPIN2:MAU2:CHMP2A:NINL:MAPRE1:CHMP4B:CEP250:DSN1:HDAC8:CENPI	http://www.gsea-msigdb.org/gsea/msigdb/human/geneset/REACTOME_M_PHASE
Canonical_Pathways	REACTOME_SIGNALING_BY_RHO_GTPASES_MIRO_GTPASES_AND_RHOBTB3	667	101	1.63219e-09	4.20288e-07	UBXN11:SFN:NUDC:CDC20:KIF2C:PIK3R3:DOCK7:FNBP1L:HIST2H4A:HIST2H4B:MTX1:ARHGEF2:CENPL:RASAL2:ACTR2:ARHGAP25:RTKN:SEMA4F:NGEF:PLXNB1:NCKIPSD:WDR6:RHOA:DOCK3:CEP97:RAB7A:PLXND1:PFN2:PTPN13:FAM13A:MAD2L1:CENPU:KIF2A:IQGAP2:CDC42SE2:SPDL1:DOCK2:HIST1H3A:HIST1H4A:HIST1H4B:HIST1H3B:HIST1H2AB:HIST1H3C:HIST1H4C:HIST1H2BC:HIST1H2BD:HIST1H2BE:HIST1H4D:HIST1H3D:HIST1H2BF:HIST1H4E:HIST1H2BG:HIST1H2AE:HIST1H3E:HIST1H4F:HIST1H3F:HIST1H3G:HIST1H2BI:HIST1H4H:HIST1H2BJ:HIST1H4I:HIST1H3H:HIST1H4J:HIST1H4K:HIST1H2BN:HIST1H3I:HIST1H4L:HIST1H3J:HIST1H2BO:FRS3:MAD1L1:H2AFV:GBAS:CCT6A:ARPC1A:ARPC1B:SH3PXD2A:NUP98:RHOG:ARHGAP1:CKAP5:ARFGAP2:NDUFS3:NUP160:INCENP:STIP1:ZW10:H2AFX:CDKN1B:HIST4H4:NCKAP1L:NUP107:ARPC3:PPP1CC:DYNLL1:DYNC1H1:CKB:KLC1:RP11-73M18.2:BUB1B:PAK6:CASC5:COPS2:ZWILCH:CSK:WHAMM:PLEKHG4:PARD6A:CENPT:CENPN:DLG4:DVL2:AURKB:ARHGEF15:GRB7:ARHGAP27:CLTC:NDC80:HMHA1:GMIP:MAPRE1:MYL9:DSN1:YWHAB:PREX1:ARHGEF9:AR:OPHN1:CENPI	http://www.gsea-msigdb.org/gsea/msigdb/human/geneset/REACTOME_SIGNALING_BY_RHO_GTPASES_MIRO_GTPASES_AND_RHOBTB3
Canonical_Pathways	REACTOME_CHROMOSOME_MAINTENANCE	116	31	2.84493e-09	6.76218e-07	HIST2H4A:HIST2H4B:CENPL:RUVBL1:CCNA2:CENPU:TERT:HIST1H4A:HIST1H4B:HIST1H2AB:HIST1H4C:HIST1H2BC:HIST1H2BD:HIST1H2BE:HIST1H4D:HIST1H2BF:HIST1H4E:HIST1H2BG:HIST1H2AE:HIST1H4F:HIST1H2BI:HIST1H4H:HIST1H2BJ:HIST1H4I:HIST1H4J:HIST1H4K:HIST1H2BN:HIST1H4L:HIST1H2BO:CENPW:H2AFV:DNA2:OBFC1:H2AFX:HIST4H4:RFC5:MIS18BP1:CASC5:OIP5:ACD:CENPT:CENPN:POLR2A:WRAP53:CTC1:POLR2E:RUVBL2:RTEL1:CENPI	http://www.gsea-msigdb.org/gsea/msigdb/human/geneset/REACTOME_CHROMOSOME_MAINTENANCE
Canonical_Pathways	REACTOME_DNA_DAMAGE_TELOMERE_STRESS_INDUCED_SENESCENCE	60	21	5.36377e-09	1.1455e-06	HIST2H4A:HIST2H4B:CCNA2:HIST1H4A:HIST1H4B:HIST1H2AB:HIST1H4C:HIST1H2BC:HIST1H1E:HIST1H2BD:HIST1H2BE:HIST1H4D:HIST1H2BF:HIST1H4E:HIST1H2BG:HIST1H2AE:HIST1H1D:HIST1H4F:HIST1H2BI:HIST1H4H:HIST1H2BJ:HIST1H4I:HIST1H4J:HIST1H4K:HIST1H2BN:HIST1H1B:HIST1H4L:HIST1H2BO:HMGA1:H2AFV:NBN:CCNE2:ATM:H2AFX:CDKN1B:HIST4H4:ACD:TP53:CABIN1	http://www.gsea-msigdb.org/gsea/msigdb/human/geneset/REACTOME_DNA_DAMAGE_TELOMERE_STRESS_INDUCED_SENESCENCE
Canonical_Pathways	REACTOME_CHROMATIN_MODIFYING_ENZYMES	231	47	5.81787e-09	1.1455e-06	PRDM16:ARID1A:KDM4A:HIST2H4A:HIST2H4B:SETDB1:VPS72:ASH1L:RBBP5:SETD2:ELP6:SMARCC1:RUVBL1:MECOM:TADA2B:NFKB1:NSD1:HIST1H3A:HIST1H4A:HIST1H4B:HIST1H3B:HIST1H2AB:HIST1H3C:HIST1H4C:HIST1H2BC:HIST1H2BD:HIST1H2BE:HIST1H4D:HIST1H3D:HIST1H2BF:HIST1H4E:HIST1H2BG:HIST1H2AE:HIST1H3E:HIST1H4F:HIST1H3F:HIST1H3G:HIST1H2BI:HIST1H4H:HIST1H2BJ:HIST1H2AG:HIST1H4I:HIST1H2AH:HIST1H2AI:HIST1H3H:HIST1H4J:HIST1H4K:HIST1H2AK:HIST1H2BN:HIST1H2AL:HIST1H3I:HIST1H4L:HIST1H3J:HIST1H2AM:HIST1H2BO:H2AFV:ACTL6B:JAK2:NFKB2:KDM2A:H2AFX:ATF7IP:HIST4H4:ARID2:NCOR2:SETDB2:RCOR1:SETD1A:KAT8:PRMT7:ELP5:KDM6B:CHD3:KAT7:GATAD2A:RUVBL2:PHF20:BRD1:HDAC8	http://www.gsea-msigdb.org/gsea/msigdb/human/geneset/REACTOME_CHROMATIN_MODIFYING_ENZYMES
Canonical_Pathways	REACTOME_TRANSCRIPTIONAL_REGULATION_BY_TP53	348	62	5.93137e-09	1.1455e-06	SFN:PLK3:LAMTOR2:MDM4:EXO1:COX7A2L:CCNT2:MLH1:ATRIP:TREX1:CCNA2:PRELID1:SESN1:GTF2H5:TAF6:LAMTOR4:CNOT4:GSR:NBN:CCNE2:TP53INP1:TSC1:DNA2:PTEN:FAS:DDB2:PRDX5:SESN3:ATM:CDKN1B:ZNF385A:MDM2:CRADD:RAD9B:MAPKAPK5:RFC5:COX6A1:TRIAP1:RNF34:AKT1:COX5A:BANP:POLR2A:TP53:CHD3:AURKB:CDK12:COX11:SUPT4H1:TNRC6C:PMAIP1:POLR2E:STK11:PRDX2:GATAD2A:BAX:TPX2:E2F1:PHF20:YWHAB:CHEK2:BRD1:RRAGB	http://www.gsea-msigdb.org/gsea/msigdb/human/geneset/REACTOME_TRANSCRIPTIONAL_REGULATION_BY_TP53
Canonical_Pathways	WP_MIRNA_REGULATION_OF_DNA_DAMAGE_RESPONSE	89	26	6.94438e-09	1.26224e-06	SFN:CDC25A:ATRIP:TREX1:CASP3:CCND3:SESN1:CDK6:MCM7:PRKDC:NBN:CCNE2:FAS:DDB2:ATM:H2AFX:RAD52:CCND2:CDKN1B:MDM2:RAD51:TP53:VMP1:MIR21:PMAIP1:BAX:E2F1:CHEK2	http://www.gsea-msigdb.org/gsea/msigdb/human/geneset/WP_MIRNA_REGULATION_OF_DNA_DAMAGE_RESPONSE
Canonical_Pathways	WP_HEMATOPOIETIC_STEM_CELL_DIFFERENTIATION	61	21	7.54625e-09	1.29544e-06	MUC1:CD34:TRAF3IP3:CXCR4:THRB:GATA2:GP9:IL3:CSF2:MYB:IKZF1:EPO:MXI1:SPI1:FLI1:ACVR1B:NFE2:NCKAP1L:CBFA2T3:CSF3:LYL1	http://www.gsea-msigdb.org/gsea/msigdb/human/geneset/WP_HEMATOPOIETIC_STEM_CELL_DIFFERENTIATION
Canonical_Pathways	REACTOME_DEPOSITION_OF_NEW_CENPA_CONTAINING_NUCLEOSOMES_AT_THE_CENTROMERE	52	19	1.2624e-08	2.05307e-06	HIST2H4A:HIST2H4B:CENPL:RUVBL1:CENPU:HIST1H4A:HIST1H4B:HIST1H2AB:HIST1H4C:HIST1H2BC:HIST1H2BD:HIST1H2BE:HIST1H4D:HIST1H2BF:HIST1H4E:HIST1H2BG:HIST1H2AE:HIST1H4F:HIST1H2BI:HIST1H4H:HIST1H2BJ:HIST1H4I:HIST1H4J:HIST1H4K:HIST1H2BN:HIST1H4L:HIST1H2BO:CENPW:H2AFV:H2AFX:HIST4H4:MIS18BP1:CASC5:OIP5:CENPT:CENPN:CENPI	http://www.gsea-msigdb.org/gsea/msigdb/human/geneset/REACTOME_DEPOSITION_OF_NEW_CENPA_CONTAINING_NUCLEOSOMES_AT_THE_CENTROMERE
Canonical_Pathways	REACTOME_DNA_REPAIR	302	55	1.93256e-08	2.98581e-06	KDM4A:MUTYH:USP1:DCLRE1B:HIST2H4A:HIST2H4B:PARP1:EXO1:INO80B:XPC:MLH1:ATRIP:TREX1:RUVBL1:ISY1:MBD4:CCNA2:HIST1H4A:HIST1H4B:HIST1H2AB:HIST1H4C:HIST1H2BC:HIST1H2BD:HIST1H2BE:HIST1H4D:HIST1H2BF:HIST1H4E:HIST1H2BG:HIST1H2AE:HIST1H4F:HIST1H2BI:HIST1H4H:HIST1H2BJ:HIST1H4I:HIST1H4J:HIST1H4K:HIST1H2BN:HIST1H4L:HIST1H2BO:FANCE:GTF2H5:H2AFV:BAZ1B:COPS6:SPIDR:PRKDC:NBN:DNA2:DDB2:ATM:H2AFX:RAD52:HIST4H4:SMUG1:RAD9B:RFC5:ERCC5:FANCM:FAN1:RAD51:INO80:TP53BP1:COPS2:TIPIN:SLX4:ACD:POLR2A:TP53:POLR2E:PIAS4:ACTR5:RTEL1:CHEK2:CUL4B	http://www.gsea-msigdb.org/gsea/msigdb/human/geneset/REACTOME_DNA_REPAIR
Canonical_Pathways	REACTOME_POST_TRANSLATIONAL_PROTEIN_MODIFICATION	1353	168	4.02183e-08	5.91784e-06	CD52:PIGV:PHC2:CDC20:ST3GAL3:HIST2H4A:HIST2H4B:ADAMTSL4:PSMD4:DPM3:MUC1:RAB25:BGLAP:KLHL20:SERPINC1:MDM4:RBBP5:PARP1:RNF144A:DCTN1:INO80B:MOGS:MBD5:XPC:THRB:CDC25A:FBXW12:SHISA5:COL7A1:USP19:LAMB2:USP4:RHOA:NICN1:DAG1:RNF123:TMEM115:CISH:RUVBL1:RPN1:RAB7A:RAB43:COPG1:A4GNT:SIAH2:TADA2B:CCNA2:UBE2D2:RAB24:LMAN2:HIST1H4A:HIST1H4B:HIST1H2AB:HIST1H4C:HIST1H2BC:HIST1H2BD:HIST1H2BE:HIST1H4D:HIST1H2BF:HIST1H4E:HIST1H2BG:HIST1H2AE:HIST1H4F:HIST1H2BI:HIST1H4H:HIST1H2BJ:HIST1H2AG:HIST1H4I:HIST1H2AH:HIST1H2AI:HIST1H4J:HIST1H4K:HIST1H2AK:HIST1H2BN:HIST1H2AL:HIST1H4L:HIST1H2AM:HIST1H2BO:USP49:CUL9:NOD1:SUMF2:TRIM4:COPS6:MUC12:MUC17:RN7SKP54:NUP205:PRKDC:UBE2R2:NANS:NR5A1:GATA3:VDAC2:PTEN:STAMBPL1:BTRC:GBF1:NFKB2:ACTR1A:METTL10:FAM175B:NUP98:F2:ARFGAP2:DDB2:NR1H3:PSMC3:AGBL2:NUP160:INCENP:SPTBN2:ALG8:RAB39A:CUL5:USP28:ZBTB16:APOA5:APOA1:DPAGT1:RAD52:PHC1:HIST4H4:HDAC7:CBX5:COPZ1:NUP107:MDM2:CPM:FBXW8:WSB2:DYNLL1:PSMD9:NCOR2:KBTBD6:KBTBD7:TRIM13:PSMA6:NFKBIA:LRR1:DYNC1H1:BTBD6:INO80:RTF1:TP53BP1:PDIA3:COPS2:LMAN1L:MPI:SIN3A:PSMA4:BTBD1:ADAMTSL3:RNF40:FBXL19:ASGR1:MPDU1:TP53:CHD3:AURKB:FBXL20:PSMD3:THRA:COPZ2:PTRH2:CBX2:CBX8:DOHH:EEF2:PIAS4:DHPS:NUCB1:LHB:TRIM28:UBE2M:NANP:TTLL9:ASXL1:COMMD7:DNMT3B:BPIFB2:PIGU:EDEM2:ACTR5:NRIP1:TTLL12:ALG12:ASB12:MTMR8:AR:UBE2A:CUL4B:C1GALT1C1	http://www.gsea-msigdb.org/gsea/msigdb/human/geneset/REACTOME_POST_TRANSLATIONAL_PROTEIN_MODIFICATION
Canonical_Pathways	REACTOME_SEPARATION_OF_SISTER_CHROMATIDS	182	38	7.96127e-08	1.1182e-05	NUDC:CDC20:KIF2C:PSMD4:CENPL:MAD2L1:CENPU:KIF2A:SPDL1:MAD1L1:NUP98:CKAP5:PSMC3:NUP160:INCENP:ZW10:NUP107:ANAPC7:PPP1CC:DYNLL1:ANAPC5:PSMD9:CDC16:PSMA6:DYNC1H1:BUB1B:CASC5:ZWILCH:PSMA4:CENPT:CENPN:AURKB:PSMD3:NDC80:MAPRE1:DSN1:HDAC8:CENPI	http://www.gsea-msigdb.org/gsea/msigdb/human/geneset/REACTOME_SEPARATION_OF_SISTER_CHROMATIDS
Canonical_Pathways	REACTOME_RHO_GTPASES_ACTIVATE_FORMINS	134	31	1.09713e-07	1.47397e-05	NUDC:CDC20:KIF2C:CENPL:RHOA:PFN2:MAD2L1:CENPU:KIF2A:SPDL1:MAD1L1:NUP98:CKAP5:NUP160:INCENP:ZW10:NUP107:PPP1CC:DYNLL1:DYNC1H1:BUB1B:CASC5:ZWILCH:CENPT:CENPN:DVL2:AURKB:NDC80:MAPRE1:DSN1:CENPI	http://www.gsea-msigdb.org/gsea/msigdb/human/geneset/REACTOME_RHO_GTPASES_ACTIVATE_FORMINS
Canonical_Pathways	REACTOME_RESOLUTION_OF_SISTER_CHROMATID_COHESION	121	29	1.23988e-07	1.59634e-05	NUDC:CDC20:KIF2C:CENPL:MAD2L1:CENPU:KIF2A:SPDL1:MAD1L1:NUP98:CKAP5:NUP160:INCENP:ZW10:NUP107:PPP1CC:DYNLL1:DYNC1H1:BUB1B:CASC5:ZWILCH:CENPT:CENPN:AURKB:NDC80:MAPRE1:DSN1:HDAC8:CENPI	http://www.gsea-msigdb.org/gsea/msigdb/human/geneset/REACTOME_RESOLUTION_OF_SISTER_CHROMATID_COHESION
Canonical_Pathways	REACTOME_INFECTIOUS_DISEASE	862	115	1.698e-07	2.09873e-05	ENO1:SFN:ST3GAL3:JAK1:RPL5:HIST2H4A:HIST2H4B:VPS45:PSMD4:PKLR:PARP1:ACTR2:MOGS:CCNT2:CXCR4:NCKIPSD:PRKAR2A:IMPDH2:GNAI2:RPL24:RPN1:RAB7A:CNBP:NFKB1:TMEM173:DOCK2:HIST1H3A:HIST1H4A:HIST1H4B:HIST1H3B:HIST1H2AB:HIST1H3C:HIST1H4C:HIST1H2BC:HIST1H2BD:HIST1H2BE:HIST1H4D:HIST1H3D:HIST1H2BF:HIST1H4E:HIST1H2BG:HIST1H2AE:HIST1H3E:HIST1H4F:HIST1H3F:HIST1H3G:HIST1H2BI:HIST1H4H:HIST1H2BJ:HIST1H2AG:HIST1H4I:HIST1H2AH:HIST1H2AI:HIST1H3H:HIST1H4J:HIST1H4K:HIST1H2AK:HIST1H2BN:HIST1H2AL:HIST1H3I:HIST1H4L:HIST1H3J:HIST1H2AM:HIST1H2BO:HMGA1:GTF2H5:NOD1:ARPC1A:ARPC1B:TRIM4:TAF6:GPC2:GNB2:NUP205:GTF2E2:JAK2:GNG10:BTRC:NFKB2:NUP98:PSMC3:NUP160:ZDHHC5:CTNND1:PACS1:CUL5:PDZD3:CBL:FKBP4:HIST4H4:ITPR2:HNRNPA1:NCKAP1L:NUP107:ARPC3:RPL6:PTPN11:DYNLL1:P2RX7:P2RX4:PSMD9:NCOR2:KPNA3:GPC5:PSMA6:NFKBIA:RPS29:DYNC1H1:RCOR1:AKT1:MAP2K1:PSMA4:SH3GL3:ADCY9:STX1B:ADCY7:DPEP3:DPEP2:DVL2:POLR2A:ATP1B2:CHD3:VAMP2:PSMD3:CBX1:SUPT4H1:CLTC:POLR2E:RPS15:EEF2:SH3GL1:GATAD2A:GSK3A:RPS5:TRIM28:CHMP2A:BCL2L1:HCK:CHMP4B:ITCH:EDEM2:YWHAB:RANBP1:ZDHHC8:GGT5:APOBEC3G:HNRNPA1P26:SLC25A5	http://www.gsea-msigdb.org/gsea/msigdb/human/geneset/REACTOME_INFECTIOUS_DISEASE
Canonical_Pathways	PID_IL2_PI3K_PATHWAY	34	14	1.83387e-07	2.17948e-05	JAK1:SHC1:NFKB1:TERT:MYB:UGCG:SGMS1:GAB2:PTPN11:AKT1:RPS6KB1:BCL2:BCL2L1:E2F1	http://www.gsea-msigdb.org/gsea/msigdb/human/geneset/PID_IL2_PI3K_PATHWAY
Canonical_Pathways	KEGG_P53_SIGNALING_PATHWAY	67	20	2.5249e-07	2.8896e-05	SFN:MDM4:SHISA5:CASP3:CCND3:SESN1:CDK6:CCNE2:PTEN:FAS:DDB2:SESN3:ATM:CCND2:MDM2:TP53:PMAIP1:SERPINB5:BAX:CHEK2	http://www.gsea-msigdb.org/gsea/msigdb/human/geneset/KEGG_P53_SIGNALING_PATHWAY
Canonical_Pathways	REACTOME_OXIDATIVE_STRESS_INDUCED_SENESCENCE	92	24	2.77421e-07	3.06153e-05	PHC2:CDKN2C:HIST2H4A:HIST2H4B:MDM4:MAPKAPK3:HIST1H3A:HIST1H4A:HIST1H4B:HIST1H3B:HIST1H2AB:HIST1H3C:HIST1H4C:HIST1H2BC:HIST1H2BD:HIST1H2BE:HIST1H4D:HIST1H3D:HIST1H2BF:HIST1H4E:HIST1H2BG:HIST1H2AE:HIST1H3E:HIST1H4F:HIST1H3F:HIST1H3G:HIST1H2BI:HIST1H4H:HIST1H2BJ:HIST1H4I:HIST1H3H:HIST1H4J:HIST1H4K:HIST1H2BN:HIST1H3I:HIST1H4L:HIST1H3J:HIST1H2BO:H2AFV:CDK6:H2AFX:PHC1:HIST4H4:MDM2:MAPKAPK5:TP53:KDM6B:TNRC6C:CBX2:CBX8:E2F1	http://www.gsea-msigdb.org/gsea/msigdb/human/geneset/REACTOME_OXIDATIVE_STRESS_INDUCED_SENESCENCE
Canonical_Pathways	REACTOME_RUNX1_REGULATES_TRANSCRIPTION_OF_GENES_INVOLVED_IN_DIFFERENTIATION_OF_HSCS	94	24	4.27239e-07	4.45093e-05	TAL1:HIST2H4A:HIST2H4B:PSMD4:GATA2:HIST1H3A:HIST1H4A:HIST1H4B:HIST1H3B:HIST1H2AB:HIST1H3C:HIST1H4C:HIST1H2BC:HIST1H2BD:HIST1H2BE:HIST1H4D:HIST1H3D:HIST1H2BF:HIST1H4E:HIST1H2BG:HIST1H2AE:HIST1H3E:HIST1H4F:HIST1H3F:HIST1H3G:HIST1H2BI:HIST1H4H:HIST1H2BJ:HIST1H4I:HIST1H3H:HIST1H4J:HIST1H4K:HIST1H2BN:HIST1H3I:HIST1H4L:HIST1H3J:HIST1H2BO:MYB:H2AFV:GATA3:LDB1:SPI1:PSMC3:H2AFX:HIST4H4:PSMD9:PSMA6:PSMA4:PSMD3:TCF3:ITCH	http://www.gsea-msigdb.org/gsea/msigdb/human/geneset/REACTOME_RUNX1_REGULATES_TRANSCRIPTION_OF_GENES_INVOLVED_IN_DIFFERENTIATION_OF_HSCS
Canonical_Pathways	REACTOME_MITOTIC_PROMETAPHASE	194	38	4.45719e-07	4.45093e-05	NUDC:CDC20:KIF2C:CENPL:EML4:ALMS1:DCTN1:CEP70:MAD2L1:CENPU:KIF2A:SPDL1:MAD1L1:SMC2:ACTR1A:NUP98:CKAP5:NUP160:INCENP:ZW10:NUP107:PPP1CC:DYNLL1:DYNC1H1:BUB1B:CASC5:TUBGCP4:ZWILCH:CENPT:CENPN:AURKB:NDC80:NINL:MAPRE1:CEP250:DSN1:HDAC8:CENPI	http://www.gsea-msigdb.org/gsea/msigdb/human/geneset/REACTOME_MITOTIC_PROMETAPHASE
Canonical_Pathways	REACTOME_MITOTIC_METAPHASE_AND_ANAPHASE	225	42	4.46534e-07	4.45093e-05	NUDC:CDC20:KIF2C:PSMD4:LMNA:CENPL:MAD2L1:CENPU:KIF2A:SPDL1:MAD1L1:NUP205:NUP98:CKAP5:PSMC3:NUP160:INCENP:ZW10:NUP107:ANAPC7:PPP1CC:DYNLL1:ANAPC5:PSMD9:CDC16:PSMA6:DYNC1H1:BUB1B:CASC5:ZWILCH:PSMA4:CENPT:CENPN:AURKB:PSMD3:NDC80:CHMP2A:MAPRE1:CHMP4B:DSN1:HDAC8:CENPI	http://www.gsea-msigdb.org/gsea/msigdb/human/geneset/REACTOME_MITOTIC_METAPHASE_AND_ANAPHASE
Canonical_Pathways	KEGG_CELL_CYCLE	123	28	6.31417e-07	5.98349e-05	SFN:CDC20:CDKN2C:MCM6:CDC25A:MAD2L1:CCNA2:CCND3:MAD1L1:CDK6:MCM7:PRKDC:MCM4:CCNE2:CDC14B:CDKN1C:ATM:CCND2:CDKN1B:MDM2:ANAPC7:ANAPC5:CDC16:BUB1B:TP53:E2F1:YWHAB:CHEK2	http://www.gsea-msigdb.org/gsea/msigdb/human/geneset/KEGG_CELL_CYCLE
Canonical_Pathways	WP_DNA_IRDOUBLE_STRAND_BREAKS_AND_CELLULAR_RESPONSE_VIA_ATM	53	17	6.39013e-07	5.98349e-05	PARP1:EXO1:RASSF1:CASP3:PRKDC:NBN:ATM:H2AFX:RAD52:MDM2:RAD51:TP53BP1:TP53:BAX:TRIM28:E2F1:CHEK2	http://www.gsea-msigdb.org/gsea/msigdb/human/geneset/WP_DNA_IRDOUBLE_STRAND_BREAKS_AND_CELLULAR_RESPONSE_VIA_ATM
Canonical_Pathways	KEGG_CHRONIC_MYELOID_LEUKEMIA	72	20	9.10242e-07	8.2725e-05	PIK3R3:SHC1:PIK3CB:MECOM:NFKB1:CDK6:CTBP2:BAD:GAB2:CBL:CDKN1B:MDM2:PTPN11:NFKBIA:AKT1:SHC4:MAP2K1:TP53:BCL2L1:E2F1	http://www.gsea-msigdb.org/gsea/msigdb/human/geneset/KEGG_CHRONIC_MYELOID_LEUKEMIA
Canonical_Pathways	REACTOME_G2_M_DNA_DAMAGE_CHECKPOINT	74	20	1.46367e-06	0.000129221	SFN:HIST2H4A:HIST2H4B:EXO1:ATRIP:TREX1:HIST1H4A:HIST1H4B:HIST1H4C:HIST1H2BC:HIST1H2BD:HIST1H2BE:HIST1H4D:HIST1H2BF:HIST1H4E:HIST1H2BG:HIST1H4F:HIST1H2BI:HIST1H4H:HIST1H2BJ:HIST1H4I:HIST1H4J:HIST1H4K:HIST1H2BN:HIST1H4L:HIST1H2BO:NBN:DNA2:ATM:H2AFX:HIST4H4:RAD9B:RFC5:TP53BP1:TP53:PIAS4:YWHAB:CHEK2	http://www.gsea-msigdb.org/gsea/msigdb/human/geneset/REACTOME_G2_M_DNA_DAMAGE_CHECKPOINT
Canonical_Pathways	WP_INTEGRATED_CANCER_PATHWAY	45	15	1.67333e-06	0.000143627	JAK1:CDC25A:CASP3:PTEN:BAD:ATM:CDKN1B:MDM2:AKT1:TP53:VMP1:MIR21:BCL2:BAX:E2F1:CHEK2	http://www.gsea-msigdb.org/gsea/msigdb/human/geneset/WP_INTEGRATED_CANCER_PATHWAY
Canonical_Pathways	REACTOME_G2_M_CHECKPOINTS	144	30	1.87209e-06	0.00015429	SFN:HIST2H4A:HIST2H4B:PSMD4:EXO1:MCM6:CDC25A:ATRIP:TREX1:HIST1H4A:HIST1H4B:HIST1H4C:HIST1H2BC:HIST1H2BD:HIST1H2BE:HIST1H4D:HIST1H2BF:HIST1H4E:HIST1H2BG:HIST1H4F:HIST1H2BI:HIST1H4H:HIST1H2BJ:HIST1H4I:HIST1H4J:HIST1H4K:HIST1H2BN:HIST1H4L:HIST1H2BO:MCM7:MCM4:NBN:DNA2:PSMC3:ATM:H2AFX:HIST4H4:RAD9B:RFC5:PSMD9:PSMA6:TP53BP1:PSMA4:TP53:PSMD3:PIAS4:YWHAB:CHEK2	http://www.gsea-msigdb.org/gsea/msigdb/human/geneset/REACTOME_G2_M_CHECKPOINTS
Canonical_Pathways	PID_KIT_PATHWAY	51	16	1.89742e-06	0.00015429	SHC1:PIK3C2B:SPRED2:DOK1:GRB10:EPO:JAK2:PTEN:BAD:CBL:SH2B3:PTPN11:AKT1:MAP2K1:RPS6KB1:BCL2	http://www.gsea-msigdb.org/gsea/msigdb/human/geneset/PID_KIT_PATHWAY
Canonical_Pathways	REACTOME_SUMOYLATION	169	33	2.66745e-06	0.000211344	PHC2:HIST2H4A:HIST2H4B:PARP1:XPC:THRB:HIST1H4A:HIST1H4B:HIST1H4C:HIST1H4D:HIST1H4E:HIST1H4F:HIST1H4H:HIST1H4I:HIST1H4J:HIST1H4K:HIST1H4L:NUP205:NR5A1:NFKB2:NUP98:NR1H3:NUP160:INCENP:RAD52:PHC1:HIST4H4:HDAC7:CBX5:NUP107:MDM2:NCOR2:NFKBIA:TP53BP1:SIN3A:TP53:CHD3:AURKB:THRA:CBX2:CBX8:PIAS4:TRIM28:DNMT3B:NRIP1:AR	http://www.gsea-msigdb.org/gsea/msigdb/human/geneset/REACTOME_SUMOYLATION
Canonical_Pathways	PID_INSULIN_GLUCOSE_PATHWAY	26	11	2.80327e-06	0.000211544	SFN:LNPEP:PPP1CC:AKT1:STX4:SLC2A4:VAMP2:STXBP4:GYS1:ASIP:YWHAB	http://www.gsea-msigdb.org/gsea/msigdb/human/geneset/PID_INSULIN_GLUCOSE_PATHWAY
Canonical_Pathways	REACTOME_TELOMERE_MAINTENANCE	90	22	2.80689e-06	0.000211544	HIST2H4A:HIST2H4B:RUVBL1:CCNA2:TERT:HIST1H4A:HIST1H4B:HIST1H2AB:HIST1H4C:HIST1H2BC:HIST1H2BD:HIST1H2BE:HIST1H4D:HIST1H2BF:HIST1H4E:HIST1H2BG:HIST1H2AE:HIST1H4F:HIST1H2BI:HIST1H4H:HIST1H2BJ:HIST1H4I:HIST1H4J:HIST1H4K:HIST1H2BN:HIST1H4L:HIST1H2BO:H2AFV:DNA2:OBFC1:H2AFX:HIST4H4:RFC5:ACD:POLR2A:WRAP53:CTC1:POLR2E:RUVBL2:RTEL1	http://www.gsea-msigdb.org/gsea/msigdb/human/geneset/REACTOME_TELOMERE_MAINTENANCE
Canonical_Pathways	WP_CELL_CYCLE	119	26	3.54247e-06	0.000260625	SFN:CDC20:CDKN2C:MCM6:CDC25A:CCNA2:CCND3:MAD1L1:CDK6:MCM7:PRKDC:MCM4:CCNE2:CDC14B:CDKN1C:ATM:CCND2:CDKN1B:MDM2:ANAPC7:ANAPC5:CDC16:TP53:E2F1:YWHAB:CHEK2	http://www.gsea-msigdb.org/gsea/msigdb/human/geneset/WP_CELL_CYCLE
Canonical_Pathways	WP_GLIOBLASTOMA_SIGNALING_PATHWAYS	80	20	5.43481e-06	0.000390548	CDKN2C:PIK3C2B:MDM4:PIK3CB:CDK6:TSC1:PTEN:ATM:CBL:CCND2:CDKN1B:MDM2:FOXO1:AKT1:MAP2K1:IGF1R:TP53:ERBB2:VMP1:MIR21:E2F1	http://www.gsea-msigdb.org/gsea/msigdb/human/geneset/WP_GLIOBLASTOMA_SIGNALING_PATHWAYS
Canonical_Pathways	WP_NONALCOHOLIC_FATTY_LIVER_DISEASE	145	29	6.4518e-06	0.000443024	PIK3R3:PKLR:COX7A2L:BCL2L11:UQCRC1:PIK3CB:NFKB1:CASP3:MLXIPL:FAS:NR1H3:NDUFS3:NDUFV1:KCTD14:NDUFC2-KCTD14:NDUFC2:COX6A1:AKT1:COX5A:COX6A2:SREBF1:VMP1:MIR21:NDUFS7:UQCR11:UQCR11:NDUFA13:GSK3A:BAX:COX4I2:ITCH:XBP1:NDUFA6	http://www.gsea-msigdb.org/gsea/msigdb/human/geneset/WP_NONALCOHOLIC_FATTY_LIVER_DISEASE
Canonical_Pathways	REACTOME_DNA_DOUBLE_STRAND_BREAK_REPAIR	145	29	6.4518e-06	0.000443024	KDM4A:HIST2H4A:HIST2H4B:PARP1:EXO1:ATRIP:TREX1:CCNA2:HIST1H4A:HIST1H4B:HIST1H4C:HIST1H2BC:HIST1H2BD:HIST1H2BE:HIST1H4D:HIST1H2BF:HIST1H4E:HIST1H2BG:HIST1H4F:HIST1H2BI:HIST1H4H:HIST1H2BJ:HIST1H4I:HIST1H4J:HIST1H4K:HIST1H2BN:HIST1H4L:HIST1H2BO:BAZ1B:SPIDR:PRKDC:NBN:DNA2:ATM:H2AFX:RAD52:HIST4H4:RAD9B:RFC5:RAD51:TP53BP1:TIPIN:SLX4:TP53:PIAS4:RTEL1:CHEK2	http://www.gsea-msigdb.org/gsea/msigdb/human/geneset/REACTOME_DNA_DOUBLE_STRAND_BREAK_REPAIR
Canonical_Pathways	WP_G1_TO_S_CELL_CYCLE_CONTROL	62	17	7.15211e-06	0.000480435	CDKN2C:MCM6:CDC25A:CCND3:CDK6:MCM7:MCM4:CCNE2:CDKN1C:CREB3L1:ATM:CCND2:CDKN1B:MDM2:TP53:E2F1:MYT1	http://www.gsea-msigdb.org/gsea/msigdb/human/geneset/WP_G1_TO_S_CELL_CYCLE_CONTROL
Canonical_Pathways	REACTOME_BH3_ONLY_PROTEINS_ASSOCIATE_WITH_AND_INACTIVATE_ANTI_APOPTOTIC_BCL_2_MEMBERS	8	6	7.54676e-06	0.000496159	BCL2L11:BAD:BMF:PMAIP1:BCL2:BCL2L1	http://www.gsea-msigdb.org/gsea/msigdb/human/geneset/REACTOME_BH3_ONLY_PROTEINS_ASSOCIATE_WITH_AND_INACTIVATE_ANTI_APOPTOTIC_BCL_2_MEMBERS
Canonical_Pathways	REACTOME_TRANSCRIPTIONAL_REGULATION_OF_GRANULOPOIESIS	57	16	9.52067e-06	0.000591336	TAL1:HIST2H4A:HIST2H4B:GATA2:HIST1H3A:HIST1H4A:HIST1H4B:HIST1H3B:HIST1H2AB:HIST1H3C:HIST1H4C:HIST1H2BC:HIST1H2BD:HIST1H2BE:HIST1H4D:HIST1H3D:HIST1H2BF:HIST1H4E:HIST1H2BG:HIST1H2AE:HIST1H3E:HIST1H4F:HIST1H3F:HIST1H3G:HIST1H2BI:HIST1H4H:HIST1H2BJ:HIST1H4I:HIST1H3H:HIST1H4J:HIST1H4K:HIST1H2BN:HIST1H3I:HIST1H4L:HIST1H3J:HIST1H2BO:MYB:H2AFV:SPI1:H2AFX:FLI1:HIST4H4:E2F1	http://www.gsea-msigdb.org/gsea/msigdb/human/geneset/REACTOME_TRANSCRIPTIONAL_REGULATION_OF_GRANULOPOIESIS
Canonical_Pathways	WP_VEGFAVEGFR2_SIGNALING	410	60	9.73644e-06	0.000591336	SH3BGRL3:TAL1:FAF1:RPL5:ARNT:PSMD4:PBXIP1:SHC1:ACP1:PPM1G:DOK1:GIGYF2:LRRFIP2:GPX1:RHOA:GATA2:COPG1:EIF2A:SIAH2:NFKB1:TRPC3:GRB10:HSPB1:DECR1:KANK1:FAS:PTPRJ:CTNND1:STIP1:PLCB3:PPP1CA:CBL:TEAD4:APOLD1:HDAC7:NR4A1:RAP1B:MDM2:MAPKAPK5:PTPN11:CAMKK2:FOXO1:SRP54:NFKBIA:AKT1:MAP2K1:CSK:C15orf39:PTPN9:ATP6V0D1:FXR2:ARHGEF15:CLTC:RPS6KB1:BCL2:PRDX2:BCL2L1:ITCH:RBM39:ERG	http://www.gsea-msigdb.org/gsea/msigdb/human/geneset/WP_VEGFAVEGFR2_SIGNALING
Canonical_Pathways	PID_IL2_STAT5_PATHWAY	29	11	9.95128e-06	0.000591336	JAK1:SHC1:CCNA2:CCND3:CDK6:GAB2:CCND2:PTPN11:ELF1:BCL2:BCL2L1	http://www.gsea-msigdb.org/gsea/msigdb/human/geneset/PID_IL2_STAT5_PATHWAY
Canonical_Pathways	WP_MIRNA_REGULATION_OF_P53_PATHWAY_IN_PROSTATE_CANCER	29	11	9.95128e-06	0.000591336	SHISA5:CASP3:PTEN:DDB2:SESN3:ATM:MDM2:TP53:PMAIP1:BAX:CHEK2	http://www.gsea-msigdb.org/gsea/msigdb/human/geneset/WP_MIRNA_REGULATION_OF_P53_PATHWAY_IN_PROSTATE_CANCER
Canonical_Pathways	REACTOME_ACTIVATION_OF_BH3_ONLY_PROTEINS	29	11	9.95128e-06	0.000591336	SFN:BCL2L11:BAD:DYNLL1:AKT1:BMF:TP53:PMAIP1:BCL2:E2F1:YWHAB	http://www.gsea-msigdb.org/gsea/msigdb/human/geneset/REACTOME_ACTIVATION_OF_BH3_ONLY_PROTEINS
Canonical_Pathways	REACTOME_PKMTS_METHYLATE_HISTONE_LYSINES	46	14	1.22853e-05	0.000705466	PRDM16:HIST2H4A:HIST2H4B:SETDB1:ASH1L:RBBP5:SETD2:MECOM:NFKB1:NSD1:HIST1H3A:HIST1H4A:HIST1H4B:HIST1H3B:HIST1H3C:HIST1H4C:HIST1H4D:HIST1H3D:HIST1H4E:HIST1H3E:HIST1H4F:HIST1H3F:HIST1H3G:HIST1H4H:HIST1H4I:HIST1H3H:HIST1H4J:HIST1H4K:HIST1H3I:HIST1H4L:HIST1H3J:NFKB2:ATF7IP:HIST4H4:SETDB2:SETD1A	http://www.gsea-msigdb.org/gsea/msigdb/human/geneset/REACTOME_PKMTS_METHYLATE_HISTONE_LYSINES
Canonical_Pathways	REACTOME_DEUBIQUITINATION	272	44	1.23285e-05	0.000705466	CDC20:PSMD4:MDM4:INO80B:MBD5:CDC25A:USP19:USP4:RHOA:RNF123:RUVBL1:SIAH2:TADA2B:CCNA2:HIST1H2AB:HIST1H2BC:HIST1H2BD:HIST1H2BE:HIST1H2BF:HIST1H2BG:HIST1H2AE:HIST1H2BI:HIST1H2BJ:HIST1H2AG:HIST1H2AH:HIST1H2AI:HIST1H2AK:HIST1H2BN:HIST1H2AL:HIST1H2AM:HIST1H2BO:USP49:NOD1:TRIM4:GATA3:VDAC2:PTEN:STAMBPL1:FAM175B:DDB2:PSMC3:USP28:MDM2:PSMD9:PSMA6:NFKBIA:INO80:PSMA4:TP53:PSMD3:PTRH2:ASXL1:ACTR5:AR	http://www.gsea-msigdb.org/gsea/msigdb/human/geneset/REACTOME_DEUBIQUITINATION
Canonical_Pathways	REACTOME_G1_S_DNA_DAMAGE_CHECKPOINTS	65	17	1.42363e-05	0.00079982	PSMD4:MDM4:CDC25A:CCNA2:CCNE2:PSMC3:ATM:CDKN1B:ZNF385A:MDM2:PSMD9:PSMA6:PSMA4:TP53:PSMD3:PHF20:CHEK2	http://www.gsea-msigdb.org/gsea/msigdb/human/geneset/REACTOME_G1_S_DNA_DAMAGE_CHECKPOINTS
Canonical_Pathways	PID_RXR_VDR_PATHWAY	25	10	1.46029e-05	0.000805769	THRB:PPARD:NR1H3:NR4A1:NCOR2:SREBF1:MED1:THRA:RPS6KB1:BCL2	http://www.gsea-msigdb.org/gsea/msigdb/human/geneset/PID_RXR_VDR_PATHWAY
Canonical_Pathways	WP_DNA_DAMAGE_RESPONSE_ONLY_ATM_DEPENDENT	107	23	1.68008e-05	0.000898043	PIK3R3:SHC1:PIK3C2B:BCL2L11:WNT7A:RHOA:PIK3CB:NFKB1:CCND3:PTEN:NFKB2:BAD:ATM:CCND2:CDKN1B:MDM2:AKT1:DVL2:TP53:ERBB2:PMAIP1:BCL2:BAX	http://www.gsea-msigdb.org/gsea/msigdb/human/geneset/WP_DNA_DAMAGE_RESPONSE_ONLY_ATM_DEPENDENT
Canonical_Pathways	WP_DNA_IRDAMAGE_AND_CELLULAR_RESPONSE_VIA_ATR	79	19	1.68565e-05	0.000898043	USP1:CLK2:PARP1:EXO1:MLH1:ATRIP:TREX1:PRKDC:NBN:ATM:H2AFX:RAD52:FOXM1:MDM2:RAD51:TP53BP1:TP53:TRIM28:E2F1:CHEK2	http://www.gsea-msigdb.org/gsea/msigdb/human/geneset/WP_DNA_IRDAMAGE_AND_CELLULAR_RESPONSE_VIA_ATR
Canonical_Pathways	WP_APOPTOSIS_MODULATION_AND_SIGNALING	86	20	1.7411e-05	0.000911867	MCL1:HTRA2:BCL2L11:PTPN13:NFKB1:CASP3:FAS:MADD:BAD:CRADD:HRK:NFKBIA:BMF:TP53:PTRH2:PMAIP1:BCL2:BAX:BCL2L1:TNFRSF6B	http://www.gsea-msigdb.org/gsea/msigdb/human/geneset/WP_APOPTOSIS_MODULATION_AND_SIGNALING
Canonical_Pathways	WP_PATHWAYS_AFFECTED_IN_ADENOID_CYSTIC_CARCINOMA	60	16	1.94048e-05	0.000999348	ARID1A:SETD2:NSD1:HIST1H1E:MYB:PRKDC:JMJD1C:PTEN:ATM:AKT1:SRCAP:TP53:KDM6B:ERBB2:CHEK2:BRD1	http://www.gsea-msigdb.org/gsea/msigdb/human/geneset/WP_PATHWAYS_AFFECTED_IN_ADENOID_CYSTIC_CARCINOMA
Canonical_Pathways	WP_ATM_SIGNALING_IN_DEVELOPMENT_AND_DISEASE	42	13	2.04525e-05	0.00101932	NFKB1:HSPB1:PRKDC:NBN:ATM:H2AFX:TP53BP1:RNF40:ATMIN:AURKB:STK11:TRIM28:CHEK2	http://www.gsea-msigdb.org/gsea/msigdb/human/geneset/WP_ATM_SIGNALING_IN_DEVELOPMENT_AND_DISEASE
Canonical_Pathways	REACTOME_BASE_EXCISION_REPAIR_AP_SITE_FORMATION	42	13	2.04525e-05	0.00101932	MUTYH:HIST2H4A:HIST2H4B:MBD4:HIST1H4A:HIST1H4B:HIST1H2AB:HIST1H4C:HIST1H2BC:HIST1H2BD:HIST1H2BE:HIST1H4D:HIST1H2BF:HIST1H4E:HIST1H2BG:HIST1H2AE:HIST1H4F:HIST1H2BI:HIST1H4H:HIST1H2BJ:HIST1H4I:HIST1H4J:HIST1H4K:HIST1H2BN:HIST1H4L:HIST1H2BO:H2AFV:H2AFX:HIST4H4:SMUG1:ACD	http://www.gsea-msigdb.org/gsea/msigdb/human/geneset/REACTOME_BASE_EXCISION_REPAIR_AP_SITE_FORMATION
Canonical_Pathways	REACTOME_UB_SPECIFIC_PROCESSING_PROTEASES	194	34	2.16694e-05	0.00105362	CDC20:PSMD4:MDM4:CDC25A:USP19:USP4:RNF123:RUVBL1:SIAH2:TADA2B:CCNA2:HIST1H2AB:HIST1H2BC:HIST1H2BD:HIST1H2BE:HIST1H2BF:HIST1H2BG:HIST1H2AE:HIST1H2BI:HIST1H2BJ:HIST1H2AG:HIST1H2AH:HIST1H2AI:HIST1H2AK:HIST1H2BN:HIST1H2AL:HIST1H2AM:HIST1H2BO:USP49:GATA3:VDAC2:PTEN:DDB2:PSMC3:USP28:MDM2:PSMD9:PSMA6:NFKBIA:PSMA4:TP53:PSMD3:PTRH2:AR	http://www.gsea-msigdb.org/gsea/msigdb/human/geneset/REACTOME_UB_SPECIFIC_PROCESSING_PROTEASES
Canonical_Pathways	REACTOME_HOMOLOGY_DIRECTED_REPAIR	116	24	2.18225e-05	0.00105362	HIST2H4A:HIST2H4B:PARP1:EXO1:ATRIP:TREX1:CCNA2:HIST1H4A:HIST1H4B:HIST1H4C:HIST1H2BC:HIST1H2BD:HIST1H2BE:HIST1H4D:HIST1H2BF:HIST1H4E:HIST1H2BG:HIST1H4F:HIST1H2BI:HIST1H4H:HIST1H2BJ:HIST1H4I:HIST1H4J:HIST1H4K:HIST1H2BN:HIST1H4L:HIST1H2BO:SPIDR:NBN:DNA2:ATM:H2AFX:RAD52:HIST4H4:RAD9B:RFC5:RAD51:TP53BP1:TIPIN:SLX4:PIAS4:RTEL1	http://www.gsea-msigdb.org/gsea/msigdb/human/geneset/REACTOME_HOMOLOGY_DIRECTED_REPAIR
Canonical_Pathways	WP_RETINOBLASTOMA_GENE_IN_CANCER	88	20	2.49409e-05	0.00118565	FAF1:MCM6:CDC25A:CCNA2:CCND3:CDK6:MCM7:PRKDC:MCM4:CCNE2:SMC2:NPAT:CDKN1B:MDM2:RFC5:SIN3A:TP53:VMP1:MIR21:TYMS:E2F1	http://www.gsea-msigdb.org/gsea/msigdb/human/geneset/WP_RETINOBLASTOMA_GENE_IN_CANCER
Canonical_Pathways	REACTOME_INTRACELLULAR_SIGNALING_BY_SECOND_MESSENGERS	298	46	2.6968e-05	0.00124189	PHC2:PIK3R3:PIP5K1A:PSMD4:LAMTOR2:PRKAR2A:PIK3CB:MECOM:KLB:CAMK4:LAMTOR4:PTEN:FGF8:RHOG:PSMC3:BAD:ADRBK1:GAB2:PHC1:CDKN1B:ITPR2:HDAC7:NR4A1:MDM2:PTPN11:CAMKK2:PSMD9:FLT3:FOXO1:PSMA6:RCOR1:AKT1:PSMA4:ADCY9:ADCY7:TP53:CHD3:ERBB2:PSMD3:TNRC6C:CBX2:CBX8:PHLPP1:GATAD2A:GSK3A:RRAGB	http://www.gsea-msigdb.org/gsea/msigdb/human/geneset/REACTOME_INTRACELLULAR_SIGNALING_BY_SECOND_MESSENGERS
Canonical_Pathways	REACTOME_ERCC6_CSB_AND_EHMT2_G9A_POSITIVELY_REGULATE_RRNA_EXPRESSION	43	13	2.71133e-05	0.00124189	HIST2H4A:HIST2H4B:HIST1H3A:HIST1H4A:HIST1H4B:HIST1H3B:HIST1H2AB:HIST1H3C:HIST1H4C:HIST1H2BC:HIST1H2BD:HIST1H2BE:HIST1H4D:HIST1H3D:HIST1H2BF:HIST1H4E:HIST1H2BG:HIST1H2AE:HIST1H3E:HIST1H4F:HIST1H3F:HIST1H3G:HIST1H2BI:HIST1H4H:HIST1H2BJ:HIST1H4I:HIST1H3H:HIST1H4J:HIST1H4K:HIST1H2BN:HIST1H3I:HIST1H4L:HIST1H3J:HIST1H2BO:CBX3:H2AFV:H2AFX:HIST4H4:CHD3:GATAD2A	http://www.gsea-msigdb.org/gsea/msigdb/human/geneset/REACTOME_ERCC6_CSB_AND_EHMT2_G9A_POSITIVELY_REGULATE_RRNA_EXPRESSION
Canonical_Pathways	WP_IL3_SIGNALING_PATHWAY	49	14	2.73296e-05	0.00124189	JAK1:SHC1:IL3:JAK2:BAD:GAB2:CBL:PTPN11:AKT1:MAP2K1:BCL2:BCL2L1:HCK:YWHAB	http://www.gsea-msigdb.org/gsea/msigdb/human/geneset/WP_IL3_SIGNALING_PATHWAY
Canonical_Pathways	REACTOME_DNA_METHYLATION	32	11	2.9434e-05	0.00129271	HIST2H4A:HIST2H4B:HIST1H3A:HIST1H4A:HIST1H4B:HIST1H3B:HIST1H2AB:HIST1H3C:HIST1H4C:HIST1H2BC:HIST1H2BD:HIST1H2BE:HIST1H4D:HIST1H3D:HIST1H2BF:HIST1H4E:HIST1H2BG:HIST1H2AE:HIST1H3E:HIST1H4F:HIST1H3F:HIST1H3G:HIST1H2BI:HIST1H4H:HIST1H2BJ:HIST1H4I:HIST1H3H:HIST1H4J:HIST1H4K:HIST1H2BN:HIST1H3I:HIST1H4L:HIST1H3J:HIST1H2BO:H2AFV:H2AFX:HIST4H4:DNMT3B	http://www.gsea-msigdb.org/gsea/msigdb/human/geneset/REACTOME_DNA_METHYLATION
Canonical_Pathways	WP_APOPTOSIS	82	19	2.96028e-05	0.00129271	MCL1:BCL2L11:NFKB1:CASP3:IRF1:FAS:BAD:SCAF11:MDM2:CRADD:HRK:NFKBIA:AKT1:IGF1R:TP53:PMAIP1:BCL2:BAX:BCL2L1	http://www.gsea-msigdb.org/gsea/msigdb/human/geneset/WP_APOPTOSIS
Canonical_Pathways	REACTOME_ACTIVATION_OF_ANTERIOR_HOX_GENES_IN_HINDBRAIN_DEVELOPMENT_DURING_EARLY_EMBRYOGENESIS	89	20	2.97031e-05	0.00129271	HIST2H4A:HIST2H4B:RBBP5:MEIS1:HIST1H3A:HIST1H4A:HIST1H4B:HIST1H3B:HIST1H2AB:HIST1H3C:HIST1H4C:HIST1H2BC:HIST1H2BD:HIST1H2BE:HIST1H4D:HIST1H3D:HIST1H2BF:HIST1H4E:HIST1H2BG:HIST1H2AE:HIST1H3E:HIST1H4F:HIST1H3F:HIST1H3G:HIST1H2BI:HIST1H4H:HIST1H2BJ:HIST1H4I:HIST1H3H:HIST1H4J:HIST1H4K:HIST1H2BN:HIST1H3I:HIST1H4L:HIST1H3J:HIST1H2BO:HOXA1:HOXA2:HOXA3:HOXA4:H2AFV:H2AFX:HIST4H4:CTCF:POLR2A:POLR2E:NCOA6	http://www.gsea-msigdb.org/gsea/msigdb/human/geneset/REACTOME_ACTIVATION_OF_ANTERIOR_HOX_GENES_IN_HINDBRAIN_DEVELOPMENT_DURING_EARLY_EMBRYOGENESIS
Canonical_Pathways	REACTOME_METABOLISM_OF_LIPIDS	713	90	3.26066e-05	0.00139937	PIK3R3:ARNT:CERS2:TNFAIP8L2:PIP5K1A:PI4KB:GBA:PIK3C2B:HSD11B1:CYP1B1:ACOXL:PLA2R1:SCAP:SLC25A20:GPX1:ESYT3:PIK3CB:AGPAT9:PTPN13:HSD17B13:ACSL1:STARD4:ACSL6:SLC22A5:PPARD:MED20:SMPD2:FIG4:SYNJ2:SUMF2:ESYT2:DECR1:PPAPDC2:UGCG:SGMS1:SAMD8:PTEN:ELOVL3:CYP17A1:ARNTL:NR1H3:PTPMT1:MED19:ESRRA:PPP1CA:CPT1A:THRSP:ACAT1:APOA5:APOA1:PLBD1:PPP1CC:ACAD10:NCOR2:MTMR10:PLA2G4E:SLC27A2:CYP1A1:CYP1A2:SIN3A:ABCC1:HSD3B7:HSD11B2:DPEP3:DPEP2:PLA2G15:SMPD3:ACSF3:CPNE7:ACADVL:ALOX15B:PEMT:SREBF1:MED1:STARD3:ORMDL3:BZRAP1:LPIN2:GPX4:PIAS4:LIPE:LHB:SLC27A5:NCOA6:CPNE1:GGT5:PITPNB:MCAT:TSPO:FAAH2	http://www.gsea-msigdb.org/gsea/msigdb/human/geneset/REACTOME_METABOLISM_OF_LIPIDS
Canonical_Pathways	REACTOME_FLT3_SIGNALING	38	12	3.39167e-05	0.00143565	BCL2L11:GRB10:PTPRJ:GAB2:CBL:CDKN1B:SH2B3:PTPN11:FLT3:AKT1:CSK:HCK	http://www.gsea-msigdb.org/gsea/msigdb/human/geneset/REACTOME_FLT3_SIGNALING
Canonical_Pathways	REACTOME_PROCESSING_OF_DNA_DOUBLE_STRAND_BREAK_ENDS	76	18	3.47944e-05	0.0014529	HIST2H4A:HIST2H4B:EXO1:ATRIP:TREX1:CCNA2:HIST1H4A:HIST1H4B:HIST1H4C:HIST1H2BC:HIST1H2BD:HIST1H2BE:HIST1H4D:HIST1H2BF:HIST1H4E:HIST1H2BG:HIST1H4F:HIST1H2BI:HIST1H4H:HIST1H2BJ:HIST1H4I:HIST1H4J:HIST1H4K:HIST1H2BN:HIST1H4L:HIST1H2BO:NBN:DNA2:ATM:H2AFX:HIST4H4:RAD9B:RFC5:TP53BP1:TIPIN:PIAS4	http://www.gsea-msigdb.org/gsea/msigdb/human/geneset/REACTOME_PROCESSING_OF_DNA_DOUBLE_STRAND_BREAK_ENDS
Canonical_Pathways	WP_PI3KAKT_SIGNALING_PATHWAY	328	49	3.59155e-05	0.00147972	PIK3R3:JAK1:MCL1:EFNA4:EFNA3:THBS3:BCL2L11:LAMB2:PIK3CB:NFKB1:F2R:IL3:CCND3:MYB:CDK6:GNB2:EPO:CCNE2:JAK2:LPAR1:GNG10:TSC1:PTEN:FGF8:CREB3L1:VEGFB:BAD:CCND2:CDKN1B:ITGA5:MDM2:FLT3:PPP2R3C:TCL1B:TCL1A:AKT1:MAP2K1:IGF1R:FGF11:TP53:CSF3:NGFR:RPS6KB1:PHLPP1:BCL2:STK11:LPAR2:GYS1:BCL2L1	http://www.gsea-msigdb.org/gsea/msigdb/human/geneset/WP_PI3KAKT_SIGNALING_PATHWAY
Canonical_Pathways	WP_FOCAL_ADHESION_PI3KAKTMTORSIGNALING_PATHWAY	293	45	3.72047e-05	0.0015048	JAK1:EFNA4:EFNA3:THBS3:PIK3C2B:PFKFB4:LAMB2:PIK3CB:F2R:GNB2:EPO:JAK2:LPAR1:GNG10:TSC1:PTEN:FGF8:CREB3L1:VEGFB:BAD:CDKN1B:ITGA5:MDM2:FOXO1:CAB39L:PPP2R3C:TCL1B:TCL1A:AKT1:MAP2K1:IGF1R:ITGAL:ITGAX:ITGAD:SLC2A4:FGF11:SREBF1:CSF3:NGFR:RPS6KB1:PHLPP1:STK11:LPAR2:LIPE:GYS1	http://www.gsea-msigdb.org/gsea/msigdb/human/geneset/WP_FOCAL_ADHESION_PI3KAKTMTORSIGNALING_PATHWAY
Canonical_Pathways	WP_FERROPTOSIS	63	16	3.74982e-05	0.0015048	GCLM:PCBP1:ACSL1:ACSL6:POR:HSPB1:VDAC2:SLC38A1:IREB2:PHKG2:SAT2:TP53:GPX4:FTL:MAP1LC3A:GSS	http://www.gsea-msigdb.org/gsea/msigdb/human/geneset/WP_FERROPTOSIS
Canonical_Pathways	REACTOME_TP53_REGULATES_METABOLIC_GENES	84	19	4.23135e-05	0.00167626	SFN:LAMTOR2:COX7A2L:SESN1:LAMTOR4:GSR:TSC1:PTEN:PRDX5:SESN3:COX6A1:AKT1:COX5A:TP53:COX11:TNRC6C:PRDX2:YWHAB:RRAGB	http://www.gsea-msigdb.org/gsea/msigdb/human/geneset/REACTOME_TP53_REGULATES_METABOLIC_GENES
Canonical_Pathways	BIOCARTA_CHEMICAL_PATHWAY	18	8	4.33569e-05	0.00169586	PARP1:CASP3:BAD:ATM:AKT1:TP53:BCL2:BAX	http://www.gsea-msigdb.org/gsea/msigdb/human/geneset/BIOCARTA_CHEMICAL_PATHWAY
Canonical_Pathways	WP_ATM_SIGNALING_PATHWAY	39	12	4.53329e-05	0.00175098	MDM4:CDC25A:NBN:ATM:H2AFX:MDM2:CRADD:NFKBIA:RAD51:TP53BP1:TP53:CHEK2	http://www.gsea-msigdb.org/gsea/msigdb/human/geneset/WP_ATM_SIGNALING_PATHWAY
Canonical_Pathways	KEGG_PROSTATE_CANCER	85	19	5.03282e-05	0.00189804	PIK3R3:PIK3CB:NFKB1:CCNE2:PTEN:CREB3L1:BAD:CDKN1B:MDM2:FOXO1:NFKBIA:AKT1:MAP2K1:IGF1R:TP53:ERBB2:BCL2:E2F1:AR	http://www.gsea-msigdb.org/gsea/msigdb/human/geneset/KEGG_PROSTATE_CANCER
Canonical_Pathways	REACTOME_SENESCENCE_ASSOCIATED_SECRETORY_PHENOTYPE_SASP	78	18	5.03688e-05	0.00189804	CDKN2C:HIST2H4A:HIST2H4B:NFKB1:CCNA2:HIST1H3A:HIST1H4A:HIST1H4B:HIST1H3B:HIST1H2AB:HIST1H3C:HIST1H4C:HIST1H2BC:HIST1H2BD:HIST1H2BE:HIST1H4D:HIST1H3D:HIST1H2BF:HIST1H4E:HIST1H2BG:HIST1H2AE:HIST1H3E:HIST1H4F:HIST1H3F:HIST1H3G:HIST1H2BI:HIST1H4H:HIST1H2BJ:HIST1H4I:HIST1H3H:HIST1H4J:HIST1H4K:HIST1H2BN:HIST1H3I:HIST1H4L:HIST1H3J:HIST1H2BO:H2AFV:CDK6:H2AFX:CDKN1B:HIST4H4:ANAPC7:ANAPC5:CDC16	http://www.gsea-msigdb.org/gsea/msigdb/human/geneset/REACTOME_SENESCENCE_ASSOCIATED_SECRETORY_PHENOTYPE_SASP
Canonical_Pathways	REACTOME_DNA_DOUBLE_STRAND_BREAK_RESPONSE	58	15	5.18064e-05	0.0019287	KDM4A:HIST2H4A:HIST2H4B:HIST1H4A:HIST1H4B:HIST1H4C:HIST1H2BC:HIST1H2BD:HIST1H2BE:HIST1H4D:HIST1H2BF:HIST1H4E:HIST1H2BG:HIST1H4F:HIST1H2BI:HIST1H4H:HIST1H2BJ:HIST1H4I:HIST1H4J:HIST1H4K:HIST1H2BN:HIST1H4L:HIST1H2BO:BAZ1B:NBN:ATM:H2AFX:HIST4H4:TP53BP1:TP53:PIAS4:CHEK2	http://www.gsea-msigdb.org/gsea/msigdb/human/geneset/REACTOME_DNA_DOUBLE_STRAND_BREAK_RESPONSE
Canonical_Pathways	REACTOME_NUCLEAR_RECEPTOR_TRANSCRIPTION_PATHWAY	52	14	5.65998e-05	0.00201178	NR0B2:THRB:PPARD:NR5A1:NR6A1:NRBF2:NR1H3:ESRRA:NR4A1:NCOR2:MED1:THRA:NR2C2AP:AR	http://www.gsea-msigdb.org/gsea/msigdb/human/geneset/REACTOME_NUCLEAR_RECEPTOR_TRANSCRIPTION_PATHWAY
Canonical_Pathways	SIG_PIP3_SIGNALING_IN_CARDIAC_MYOCTES	65	16	5.66424e-05	0.00201178	SFN:SHC1:TSC1:PTEN:NOLC1:BAD:CDKN1B:AKT1:PAK6:PARD6A:SLC2A4:RPS6KB1:GSK3A:BCL2L1:YWHAB:PREX1	http://www.gsea-msigdb.org/gsea/msigdb/human/geneset/SIG_PIP3_SIGNALING_IN_CARDIAC_MYOCTES
Canonical_Pathways	REACTOME_RUNX1_REGULATES_GENES_INVOLVED_IN_MEGAKARYOCYTE_DIFFERENTIATION_AND_PLATELET_FUNCTION	65	16	5.66424e-05	0.00201178	HIST2H4A:HIST2H4B:RBBP5:HIST1H3A:HIST1H4A:HIST1H4B:HIST1H3B:HIST1H2AB:HIST1H3C:HIST1H4C:HIST1H2BC:HIST1H2BD:HIST1H2BE:HIST1H4D:HIST1H3D:HIST1H2BF:HIST1H4E:HIST1H2BG:HIST1H2AE:HIST1H3E:HIST1H4F:HIST1H3F:HIST1H3G:HIST1H2BI:HIST1H4H:HIST1H2BJ:HIST1H4I:HIST1H3H:HIST1H4J:HIST1H4K:HIST1H2BN:HIST1H3I:HIST1H4L:HIST1H3J:HIST1H2BO:H2AFV:H2AFX:HIST4H4:NFE2:SIN3A:SETD1A:TNRC6C:MYL9	http://www.gsea-msigdb.org/gsea/msigdb/human/geneset/REACTOME_RUNX1_REGULATES_GENES_INVOLVED_IN_MEGAKARYOCYTE_DIFFERENTIATION_AND_PLATELET_FUNCTION
Canonical_Pathways	WP_AMPACTIVATED_PROTEIN_KINASE_SIGNALING	65	16	5.66424e-05	0.00201178	PIK3R3:PIK3CB:CCNA2:TSC1:CPT1A:CAMKK2:AKT1:SLC2A4:TP53:SREBF1:RPS6KB1:STK11:EEF2:LIPE:GYS1:SLC2A4RG	http://www.gsea-msigdb.org/gsea/msigdb/human/geneset/WP_AMPACTIVATED_PROTEIN_KINASE_SIGNALING
Canonical_Pathways	WP_KIT_RECEPTOR_SIGNALING_PATHWAY	59	15	6.42175e-05	0.00225491	SHC1:DOK1:GRB10:JAK2:BAD:GAB2:CBL:PTPN11:AKT1:MAP2K1:GRB7:MAPT:RPS6KB1:BCL2:JUNB	http://www.gsea-msigdb.org/gsea/msigdb/human/geneset/WP_KIT_RECEPTOR_SIGNALING_PATHWAY
Canonical_Pathways	WP_HOSTPATHOGEN_INTERACTION_OF_HUMAN_CORONAVIRUSES_APOPTOSIS	19	8	6.94761e-05	0.00241215	MCL1:BCL2L11:CASP3:BAD:AKT1:BCL2:BAX:BCL2L1	http://www.gsea-msigdb.org/gsea/msigdb/human/geneset/WP_HOSTPATHOGEN_INTERACTION_OF_HUMAN_CORONAVIRUSES_APOPTOSIS
Canonical_Pathways	KEGG_HUNTINGTONS_DISEASE	164	29	7.15439e-05	0.00245634	COX7A2L:DCTN1:UQCRC1:GPX1:CASP3:VDAC2:CREB3L1:NDUFS3:PLCB3:NDUFV1:COX6A1:RCOR1:PLCB2:COX5A:SIN3A:COX6A2:DLG4:POLR2A:TP53:DNAH2:CLTC:POLR2E:NDUFS7:UQCR11:UQCR11:BAX:COX4I2:ATP5O:NDUFA6:SLC25A5	http://www.gsea-msigdb.org/gsea/msigdb/human/geneset/KEGG_HUNTINGTONS_DISEASE
Canonical_Pathways	REACTOME_ACTIVATED_PKN1_STIMULATES_TRANSCRIPTION_OF_AR_ANDROGEN_RECEPTOR_REGULATED_GENES_KLK2_AND_KLK3	35	11	7.55267e-05	0.00256459	HIST2H4A:HIST2H4B:HIST1H3A:HIST1H4A:HIST1H4B:HIST1H3B:HIST1H2AB:HIST1H3C:HIST1H4C:HIST1H2BC:HIST1H2BD:HIST1H2BE:HIST1H4D:HIST1H3D:HIST1H2BF:HIST1H4E:HIST1H2BG:HIST1H2AE:HIST1H3E:HIST1H4F:HIST1H3F:HIST1H3G:HIST1H2BI:HIST1H4H:HIST1H2BJ:HIST1H4I:HIST1H3H:HIST1H4J:HIST1H4K:HIST1H2BN:HIST1H3I:HIST1H4L:HIST1H3J:HIST1H2BO:H2AFV:H2AFX:HIST4H4:AR	http://www.gsea-msigdb.org/gsea/msigdb/human/geneset/REACTOME_ACTIVATED_PKN1_STIMULATES_TRANSCRIPTION_OF_AR_ANDROGEN_RECEPTOR_REGULATED_GENES_KLK2_AND_KLK3
Canonical_Pathways	KEGG_PATHWAYS_IN_CANCER	320	47	7.82421e-05	0.00257748	PIK3R3:JAK1:ARNT:WNT7A:MLH1:LAMB2:RHOA:RASSF1:PIK3CB:MECOM:NFKB1:CASP3:PPARD:FZD9:CDK6:CCNE2:RALGDS:PTEN:FAS:FGF8:NFKB2:SUFU:CTBP2:SPI1:VEGFB:BAD:ZBTB16:CBL:CDKN1B:MDM2:FLT3:FOXO1:NFKBIA:AKT1:RAD51:MAP2K1:IGF1R:DVL2:FGF11:TP53:ERBB2:BCL2:PIAS4:BAX:BCL2L1:E2F1:AR	http://www.gsea-msigdb.org/gsea/msigdb/human/geneset/KEGG_PATHWAYS_IN_CANCER
Canonical_Pathways	REACTOME_CONDENSATION_OF_PROPHASE_CHROMOSOMES	41	12	7.84086e-05	0.00257748	HIST2H4A:HIST2H4B:HIST1H3A:HIST1H4A:HIST1H4B:HIST1H3B:HIST1H2AB:HIST1H3C:HIST1H4C:HIST1H2BC:HIST1H2BD:HIST1H2BE:HIST1H4D:HIST1H3D:HIST1H2BF:HIST1H4E:HIST1H2BG:HIST1H2AE:HIST1H3E:HIST1H4F:HIST1H3F:HIST1H3G:HIST1H2BI:HIST1H4H:HIST1H2BJ:HIST1H4I:HIST1H3H:HIST1H4J:HIST1H4K:HIST1H2BN:HIST1H3I:HIST1H4L:HIST1H3J:HIST1H2BO:H2AFV:NCAPG2:SMC2:H2AFX:HIST4H4	http://www.gsea-msigdb.org/gsea/msigdb/human/geneset/REACTOME_CONDENSATION_OF_PROPHASE_CHROMOSOMES
Canonical_Pathways	REACTOME_PRC2_METHYLATES_HISTONES_AND_DNA	41	12	7.84086e-05	0.00257748	HIST2H4A:HIST2H4B:JARID2:HIST1H3A:HIST1H4A:HIST1H4B:HIST1H3B:HIST1H2AB:HIST1H3C:HIST1H4C:HIST1H2BC:HIST1H2BD:HIST1H2BE:HIST1H4D:HIST1H3D:HIST1H2BF:HIST1H4E:HIST1H2BG:HIST1H2AE:HIST1H3E:HIST1H4F:HIST1H3F:HIST1H3G:HIST1H2BI:HIST1H4H:HIST1H2BJ:HIST1H4I:HIST1H3H:HIST1H4J:HIST1H4K:HIST1H2BN:HIST1H3I:HIST1H4L:HIST1H3J:HIST1H2BO:H2AFV:H2AFX:HIST4H4:DNMT3B	http://www.gsea-msigdb.org/gsea/msigdb/human/geneset/REACTOME_PRC2_METHYLATES_HISTONES_AND_DNA
Canonical_Pathways	WP_PANCREATIC_ADENOCARCINOMA_PATHWAY	88	19	8.30467e-05	0.0027012	PIK3R3:JAK1:RHOA:PIK3CB:NFKB1:CDK6:RALGDS:DDB2:BAD:AKT1:PAK6:RAD51:MAP2K1:TP53:ERBB2:RPS6KB1:BAX:BCL2L1:E2F1	http://www.gsea-msigdb.org/gsea/msigdb/human/geneset/WP_PANCREATIC_ADENOCARCINOMA_PATHWAY
Canonical_Pathways	REACTOME_MEIOTIC_RECOMBINATION	54	14	8.87969e-05	0.00282869	HIST2H4A:HIST2H4B:MLH1:HIST1H3A:HIST1H4A:HIST1H4B:HIST1H3B:HIST1H2AB:HIST1H3C:HIST1H4C:HIST1H2BC:HIST1H2BD:HIST1H2BE:HIST1H4D:HIST1H3D:HIST1H2BF:HIST1H4E:HIST1H2BG:HIST1H2AE:HIST1H3E:HIST1H4F:HIST1H3F:HIST1H3G:HIST1H2BI:HIST1H4H:HIST1H2BJ:HIST1H4I:HIST1H3H:HIST1H4J:HIST1H4K:HIST1H2BN:HIST1H3I:HIST1H4L:HIST1H3J:HIST1H2BO:H2AFV:NBN:ATM:H2AFX:HIST4H4:RAD51	http://www.gsea-msigdb.org/gsea/msigdb/human/geneset/REACTOME_MEIOTIC_RECOMBINATION
Canonical_Pathways	REACTOME_INTRINSIC_PATHWAY_FOR_APOPTOSIS	54	14	8.87969e-05	0.00282869	SFN:BCL2L11:CASP3:BAD:DYNLL1:AKT1:BMF:TP53:PMAIP1:BCL2:BAX:BCL2L1:E2F1:YWHAB	http://www.gsea-msigdb.org/gsea/msigdb/human/geneset/REACTOME_INTRINSIC_PATHWAY_FOR_APOPTOSIS
Canonical_Pathways	WP_PI3KAKTMTOR_SIGNALING_PATHWAY_AND_THERAPEUTIC_OPPORTUNITIES	30	10	9.15259e-05	0.00288587	PIK3R3:PIK3CB:TFEB:GRB10:PTEN:ATG13:BAD:CDKN1B:FOXO1:AKT1	http://www.gsea-msigdb.org/gsea/msigdb/human/geneset/WP_PI3KAKTMTOR_SIGNALING_PATHWAY_AND_THERAPEUTIC_OPPORTUNITIES
Canonical_Pathways	REACTOME_RHO_GTPASES_ACTIVATE_PKNS	61	15	9.70406e-05	0.00302848	SFN:HIST2H4A:HIST2H4B:RHOA:HIST1H3A:HIST1H4A:HIST1H4B:HIST1H3B:HIST1H2AB:HIST1H3C:HIST1H4C:HIST1H2BC:HIST1H2BD:HIST1H2BE:HIST1H4D:HIST1H3D:HIST1H2BF:HIST1H4E:HIST1H2BG:HIST1H2AE:HIST1H3E:HIST1H4F:HIST1H3F:HIST1H3G:HIST1H2BI:HIST1H4H:HIST1H2BJ:HIST1H4I:HIST1H3H:HIST1H4J:HIST1H4K:HIST1H2BN:HIST1H3I:HIST1H4L:HIST1H3J:HIST1H2BO:H2AFV:H2AFX:HIST4H4:MYL9:YWHAB:AR	http://www.gsea-msigdb.org/gsea/msigdb/human/geneset/REACTOME_RHO_GTPASES_ACTIVATE_PKNS
Canonical_Pathways	REACTOME_ANTIGEN_PROCESSING_UBIQUITINATION_PROTEASOME_DEGRADATION	296	44	9.8411e-05	0.00302848	RNF19B:CDC20:RNF220:HECTD3:GLMN:PSMD4:KLHL20:TRIM71:FBXW12:ARIH2:RNF123:TRAIP:VPRBP:SIAH2:LNPEP:UBE2D2:UBR2:TRIM4:UBE2R2:BTRC:PSMC3:CUL5:ZBTB16:ANAPC7:FBXW8:ANAPC5:RNF34:PSMD9:KBTBD6:KBTBD7:CDC16:HECTD1:PSMA6:LRR1:BTBD6:PSMA4:BTBD1:FBXL19:FBXL20:PSMD3:UBE2M:ITCH:ASB12:MTMR8:UBE2A	http://www.gsea-msigdb.org/gsea/msigdb/human/geneset/REACTOME_ANTIGEN_PROCESSING_UBIQUITINATION_PROTEASOME_DEGRADATION
Canonical_Pathways	REACTOME_RECOGNITION_AND_ASSOCIATION_OF_DNA_GLYCOSYLASE_WITH_SITE_CONTAINING_AN_AFFECTED_PURINE	36	11	0.0001007	0.00302848	MUTYH:HIST2H4A:HIST2H4B:HIST1H4A:HIST1H4B:HIST1H2AB:HIST1H4C:HIST1H2BC:HIST1H2BD:HIST1H2BE:HIST1H4D:HIST1H2BF:HIST1H4E:HIST1H2BG:HIST1H2AE:HIST1H4F:HIST1H2BI:HIST1H4H:HIST1H2BJ:HIST1H4I:HIST1H4J:HIST1H4K:HIST1H2BN:HIST1H4L:HIST1H2BO:H2AFV:H2AFX:HIST4H4:ACD	http://www.gsea-msigdb.org/gsea/msigdb/human/geneset/REACTOME_RECOGNITION_AND_ASSOCIATION_OF_DNA_GLYCOSYLASE_WITH_SITE_CONTAINING_AN_AFFECTED_PURINE
Canonical_Pathways	WP_EGFR_TYROSINE_KINASE_INHIBITOR_RESISTANCE	82	18	0.000100978	0.00302848	PIK3R3:JAK1:SHC1:BCL2L11:MRAS:PIK3CB:JAK2:PTEN:BAD:AKT1:SHC4:MAP2K1:IGF1R:ERBB2:RPS6KB1:BCL2:BAX:BCL2L1	http://www.gsea-msigdb.org/gsea/msigdb/human/geneset/WP_EGFR_TYROSINE_KINASE_INHIBITOR_RESISTANCE
Canonical_Pathways	WP_IL2_SIGNALING_PATHWAY	42	12	0.000101591	0.00302848	JAK1:SHC1:CISH:GAB2:CBL:CCND2:PTPN11:AKT1:MAP2K1:MAPT:RPS6KB1:BCL2	http://www.gsea-msigdb.org/gsea/msigdb/human/geneset/WP_IL2_SIGNALING_PATHWAY
Canonical_Pathways	WP_LEPTIN_SIGNALING_PATHWAY	75	17	0.000102488	0.00302848	JAK1:SHC1:RHOA:CISH:NFKB1:JAK2:PTEN:BAD:PTPN11:FOXO1:AKT1:MAP2K1:ERBB2:RPS6KB1:GSK3A:BAX:BCL2L1	http://www.gsea-msigdb.org/gsea/msigdb/human/geneset/WP_LEPTIN_SIGNALING_PATHWAY
Canonical_Pathways	REACTOME_DNA_REPLICATION	151	27	0.00010291	0.00302848	HIST2H4A:HIST2H4B:PSMD4:MCM6:CCNA2:HIST1H3A:HIST1H4A:HIST1H4B:HIST1H3B:HIST1H2AB:HIST1H3C:HIST1H4C:HIST1H2BC:HIST1H2BD:HIST1H2BE:HIST1H4D:HIST1H3D:HIST1H2BF:HIST1H4E:HIST1H2BG:HIST1H2AE:HIST1H3E:HIST1H4F:HIST1H3F:HIST1H3G:HIST1H2BI:HIST1H4H:HIST1H2BJ:HIST1H4I:HIST1H3H:HIST1H4J:HIST1H4K:HIST1H2BN:HIST1H3I:HIST1H4L:HIST1H3J:HIST1H2BO:H2AFV:MCM7:MCM4:CCNE2:DNA2:PSMC3:H2AFX:HIST4H4:ANAPC7:RFC5:ANAPC5:PSMD9:CDC16:PSMA6:PSMA4:PSMD3:GINS1	http://www.gsea-msigdb.org/gsea/msigdb/human/geneset/REACTOME_DNA_REPLICATION
Canonical_Pathways	BIOCARTA_ATM_PATHWAY	20	8	0.000107433	0.00308572	NFKB1:NBN:ATM:MDM2:NFKBIA:RAD51:TP53:CHEK2	http://www.gsea-msigdb.org/gsea/msigdb/human/geneset/BIOCARTA_ATM_PATHWAY
Canonical_Pathways	WP_HEMATOPOIETIC_STEM_CELL_GENE_REGULATION_BY_GABP_ALPHABETA_COMPLEX	20	8	0.000107433	0.00308572	MCL1:PTEN:ATM:FLT3:GABPB1:BCL2:BCL2L1:DNMT3B	http://www.gsea-msigdb.org/gsea/msigdb/human/geneset/WP_HEMATOPOIETIC_STEM_CELL_GENE_REGULATION_BY_GABP_ALPHABETA_COMPLEX
Canonical_Pathways	PID_CXCR4_PATHWAY	97	20	0.000107851	0.00308572	PIK3R3:PTPRC:CXCR4:RHOA:GNAI2:PIK3CB:JAK2:PTEN:PLCB3:BAD:ADRBK1:ITGA5:RAP1B:PTPN11:FOXO1:AKT1:PLCB2:CSK:HCK:ITCH	http://www.gsea-msigdb.org/gsea/msigdb/human/geneset/PID_CXCR4_PATHWAY
Canonical_Pathways	REACTOME_RNA_POLYMERASE_I_PROMOTER_ESCAPE	55	14	0.00011016	0.00312287	HIST2H4A:HIST2H4B:HIST1H3A:HIST1H4A:HIST1H4B:HIST1H3B:HIST1H2AB:HIST1H3C:HIST1H4C:HIST1H2BC:HIST1H2BD:HIST1H2BE:HIST1H4D:HIST1H3D:HIST1H2BF:HIST1H4E:HIST1H2BG:HIST1H2AE:HIST1H3E:HIST1H4F:HIST1H3F:HIST1H3G:HIST1H2BI:HIST1H4H:HIST1H2BJ:HIST1H4I:HIST1H3H:HIST1H4J:HIST1H4K:HIST1H2BN:HIST1H3I:HIST1H4L:HIST1H3J:HIST1H2BO:POLR1C:GTF2H5:CBX3:H2AFV:H2AFX:HIST4H4:POLR2E	http://www.gsea-msigdb.org/gsea/msigdb/human/geneset/REACTOME_RNA_POLYMERASE_I_PROMOTER_ESCAPE
Canonical_Pathways	REACTOME_ADAPTIVE_IMMUNE_SYSTEM	708	87	0.000113536	0.00317874	RNF19B:CDC20:RNF220:KIF2C:HECTD3:PIK3R3:GLMN:PTPN22:CTSS:CTSK:PSMD4:S100A1:KLHL20:PTPRC:CD34:DCTN1:TRIM71:FBXW12:ARIH2:RNF123:TRAIP:VPRBP:SEC61A1:RAB7A:PIK3CB:SIAH2:NFKB1:KIF2A:ERAP2:LNPEP:UBE2D2:BTN2A2:BTN3A1:BTN2A1:UBR2:TRIM4:PILRA:UBE2R2:PTEN:BTRC:ACTR1A:STIM1:PSMC3:PTPRJ:SPTBN2:CUL5:ZBTB16:KLRG1:KLRC4-KLRK1:KLRC1:ITPR2:RAP1B:ANAPC7:PTPN11:FBXW8:DYNLL1:ANAPC5:RNF34:PSMD9:KBTBD6:KBTBD7:CDC16:HECTD1:PSMA6:NFKBIA:LRR1:DYNC1H1:KLC1:RP11-73M18.2:AKT1:BTBD6:PDIA3:CSK:PSMA4:BTBD1:ITGAL:FBXL19:STX4:NFATC3:FBXL20:PSMD3:CLTC:UBE2M:KIF3B:ITCH:YWHAB:ASB12:MTMR8:UBE2A	http://www.gsea-msigdb.org/gsea/msigdb/human/geneset/REACTOME_ADAPTIVE_IMMUNE_SYSTEM
Canonical_Pathways	REACTOME_REGULATION_OF_TP53_ACTIVITY_THROUGH_PHOSPHORYLATION	90	19	0.000114188	0.00317874	PLK3:MDM4:EXO1:ATRIP:TREX1:CCNA2:TAF6:NBN:TP53INP1:DNA2:ATM:MDM2:RAD9B:MAPKAPK5:RFC5:TP53:AURKB:STK11:TPX2:CHEK2	http://www.gsea-msigdb.org/gsea/msigdb/human/geneset/REACTOME_REGULATION_OF_TP53_ACTIVITY_THROUGH_PHOSPHORYLATION
Canonical_Pathways	WP_IL6_SIGNALING_PATHWAY	43	12	0.000130421	0.00359823	JAK1:SHC1:IRF1:JAK2:BAD:PTPN11:AKT1:MAP2K1:RPS6KB1:JUNB:BCL2L1:HCK	http://www.gsea-msigdb.org/gsea/msigdb/human/geneset/WP_IL6_SIGNALING_PATHWAY
Canonical_Pathways	REACTOME_CLASS_I_MHC_MEDIATED_ANTIGEN_PROCESSING_PRESENTATION	358	50	0.000168775	0.00461516	RNF19B:CDC20:RNF220:HECTD3:GLMN:CTSS:PSMD4:S100A1:KLHL20:TRIM71:FBXW12:ARIH2:RNF123:TRAIP:VPRBP:SEC61A1:SIAH2:ERAP2:LNPEP:UBE2D2:UBR2:TRIM4:UBE2R2:BTRC:PSMC3:CUL5:ZBTB16:ANAPC7:FBXW8:ANAPC5:RNF34:PSMD9:KBTBD6:KBTBD7:CDC16:HECTD1:PSMA6:LRR1:BTBD6:PDIA3:PSMA4:BTBD1:FBXL19:STX4:FBXL20:PSMD3:UBE2M:ITCH:ASB12:MTMR8:UBE2A	http://www.gsea-msigdb.org/gsea/msigdb/human/geneset/REACTOME_CLASS_I_MHC_MEDIATED_ANTIGEN_PROCESSING_PRESENTATION
Canonical_Pathways	REACTOME_POSITIVE_EPIGENETIC_REGULATION_OF_RRNA_EXPRESSION	71	16	0.000174454	0.00468751	HIST2H4A:HIST2H4B:HIST1H3A:HIST1H4A:HIST1H4B:HIST1H3B:HIST1H2AB:HIST1H3C:HIST1H4C:HIST1H2BC:HIST1H2BD:HIST1H2BE:HIST1H4D:HIST1H3D:HIST1H2BF:HIST1H4E:HIST1H2BG:HIST1H2AE:HIST1H3E:HIST1H4F:HIST1H3F:HIST1H3G:HIST1H2BI:HIST1H4H:HIST1H2BJ:HIST1H4I:HIST1H3H:HIST1H4J:HIST1H4K:HIST1H2BN:HIST1H3I:HIST1H4L:HIST1H3J:HIST1H2BO:POLR1C:CBX3:H2AFV:BAZ1B:H2AFX:HIST4H4:CHD3:POLR2E:GATAD2A	http://www.gsea-msigdb.org/gsea/msigdb/human/geneset/REACTOME_POSITIVE_EPIGENETIC_REGULATION_OF_RRNA_EXPRESSION
Canonical_Pathways	REACTOME_DISEASES_OF_PROGRAMMED_CELL_DEATH	71	16	0.000174454	0.00468751	HIST2H4A:HIST2H4B:LMNA:BCL2L11:CDC25A:HIST1H3A:HIST1H4A:HIST1H4B:HIST1H3B:HIST1H2AB:HIST1H3C:HIST1H4C:HIST1H2BC:HIST1H2BD:HIST1H2BE:HIST1H4D:HIST1H3D:HIST1H2BF:HIST1H4E:HIST1H2BG:HIST1H2AE:HIST1H3E:HIST1H4F:HIST1H3F:HIST1H3G:HIST1H2BI:HIST1H4H:HIST1H2BJ:HIST1H4I:HIST1H3H:HIST1H4J:HIST1H4K:HIST1H2BN:HIST1H3I:HIST1H4L:HIST1H3J:HIST1H2BO:H2AFV:H2AFX:HIST4H4:TP53:PRDX2:DNMT3B	http://www.gsea-msigdb.org/gsea/msigdb/human/geneset/REACTOME_DISEASES_OF_PROGRAMMED_CELL_DEATH
Canonical_Pathways	REACTOME_REGULATION_OF_TP53_ACTIVITY	156	27	0.000180482	0.00480766	PLK3:MDM4:EXO1:ATRIP:TREX1:CCNA2:TAF6:NBN:TP53INP1:DNA2:ATM:ZNF385A:MDM2:RAD9B:MAPKAPK5:RFC5:RNF34:AKT1:BANP:TP53:CHD3:AURKB:STK11:GATAD2A:TPX2:PHF20:CHEK2:BRD1	http://www.gsea-msigdb.org/gsea/msigdb/human/geneset/REACTOME_REGULATION_OF_TP53_ACTIVITY
Canonical_Pathways	WP_IL18_SIGNALING_PATHWAY	260	39	0.000196444	0.00518815	ENO1:NR0B2:SEMA6C:RFX5:RUSC1:CNTN2:PARP1:ITM2C:NFKBIZ:NFKB1:CCNA2:CASP3:IRF1:BAZ1B:HSPB1:MEPCE:PTEN:ACTA2:FAS:NFKB2:ARFGAP2:NR1H3:BAD:CPT1A:NR4A1:NFKBIA:KLC1:RP11-73M18.2:IMP3:TP53:RPS6KB1:BCL2:MUM1:EEF2:ZBTB7A:BAX:PYGB:BCL2L1:TRPC4AP:PHF20	http://www.gsea-msigdb.org/gsea/msigdb/human/geneset/WP_IL18_SIGNALING_PATHWAY
Canonical_Pathways	REACTOME_INNATE_IMMUNE_SYSTEM	995	114	0.000200054	0.00523258	CTSS:CTSK:PSMD4:S100A1:ILF2:SHC1:MUC1:LAMTOR2:IFI16:AIM2:PTPRC:CD46:ACTR2:NBEAL2:CAMP:NCKIPSD:IMPDH2:RHOA:APEH:MAPKAPK3:RAB7A:ARMC8:PIK3CB:NFKB1:MANBA:IQGAP2:TMEM173:UBE2D2:DOCK2:RAB24:POLR1C:NOD1:ARPC1A:ARPC1B:PDAP1:TRIM4:MUC12:MUC17:RN7SKP54:TRIM56:PTPRN2:PRKDC:PRSS3:BTRC:NFKB2:ART1:RHOG:F2:PSMC3:PTPRJ:SERPING1:PELI3:TBC1D10C:GAB2:PAFAH1B2:NLRX1:KLRC4-KLRK1:KLRC2:ITPR2:GPR84:NCKAP1L:RAP1B:ARPC3:HVCN1:PTPN11:DYNLL1:P2RX7:PSMD9:PSMA6:NFKBIA:DYNC1H1:ATP8B4:SLC27A2:MAP2K1:PSMA4:CHRNB4:ITGAL:ITGAM:ITGAX:ATP6V0D1:NFATC3:HP:CD68:TP53:ORMDL3:PSMD3:BCL2:CNN2:HMHA1:POLR2E:EEF2:MAN2B1:FTL:UBE2M:PYGB:DEFB115:DEFB116:DEFB118:DEFB119:DEFB121:DEFB123:DEFB124:BCL2L1:HCK:BPIFB2:BPIFB6:BPIFB4:BPIFA2:BPIFA1:BPIFB1:ITCH:CPNE1:DSN1:TOM1:SYNGR1	http://www.gsea-msigdb.org/gsea/msigdb/human/geneset/REACTOME_INNATE_IMMUNE_SYSTEM
Canonical_Pathways	REACTOME_MITOTIC_PROPHASE	109	21	0.000201514	0.00523258	HIST2H4A:HIST2H4B:ENSA:LMNA:HIST1H3A:HIST1H4A:HIST1H4B:HIST1H3B:HIST1H2AB:HIST1H3C:HIST1H4C:HIST1H2BC:HIST1H2BD:HIST1H2BE:HIST1H4D:HIST1H3D:HIST1H2BF:HIST1H4E:HIST1H2BG:HIST1H2AE:HIST1H3E:HIST1H4F:HIST1H3F:HIST1H3G:HIST1H2BI:HIST1H4H:HIST1H2BJ:HIST1H4I:HIST1H3H:HIST1H4J:HIST1H4K:HIST1H2BN:HIST1H3I:HIST1H4L:HIST1H3J:HIST1H2BO:H2AFV:NUP205:NCAPG2:SMC2:NUP98:NUP160:H2AFX:HIST4H4:NUP107:CNEP1R1:CTDNEP1:LPIN2	http://www.gsea-msigdb.org/gsea/msigdb/human/geneset/REACTOME_MITOTIC_PROPHASE
Canonical_Pathways	WP_DNA_REPAIR_PATHWAYS_FULL_NETWORK	117	22	0.000207301	0.00529872	MUTYH:USP1:PARP1:EXO1:XPC:MLH1:MBD4:FANCE:GTF2H5:PRKDC:NBN:DDB2:ATM:H2AFX:RAD52:SMUG1:RFC5:ERCC5:FANCM:FAN1:RAD51:CUL4B	http://www.gsea-msigdb.org/gsea/msigdb/human/geneset/WP_DNA_REPAIR_PATHWAYS_FULL_NETWORK
Canonical_Pathways	REACTOME_SIGNALING_BY_NOTCH	208	33	0.00020749	0.00529872	ST3GAL3:HIST2H4A:HIST2H4B:APH1A:PSMD4:PLXND1:HIST1H3A:HIST1H4A:HIST1H4B:HIST1H3B:HIST1H2AB:HIST1H3C:HIST1H4C:HIST1H2BC:HIST1H2BD:HIST1H2BE:HIST1H4D:HIST1H3D:HIST1H2BF:HIST1H4E:HIST1H2BG:HIST1H2AE:HIST1H3E:HIST1H4F:HIST1H3F:HIST1H3G:HIST1H2BI:HIST1H4H:HIST1H2BJ:HIST1H4I:HIST1H3H:HIST1H4J:HIST1H4K:HIST1H2BN:HIST1H3I:HIST1H4L:HIST1H3J:HIST1H2BO:H2AFV:IKZF1:ACTA2:MDK:PSMC3:H2AFX:HIST4H4:HDAC7:ATP2A2:PSMD9:NCOR2:PSMA6:DLK1:AKT1:PSMA4:TP53:PSMD3:TNRC6C:POFUT1:E2F1:ITCH:HDAC8	http://www.gsea-msigdb.org/gsea/msigdb/human/geneset/REACTOME_SIGNALING_BY_NOTCH
Canonical_Pathways	KEGG_INSULIN_SIGNALING_PATHWAY	133	24	0.000210769	0.00533832	PTPRF:PIK3R3:SHC1:PKLR:PRKAR2A:PIK3CB:PHKG1:PHKG1P1:TSC1:BAD:PPP1CA:CBL:PPP1CC:FOXO1:AKT1:SHC4:MAP2K1:PHKG2:SLC2A4:SREBF1:RPS6KB1:LIPE:GYS1:PYGB:PHKA1	http://www.gsea-msigdb.org/gsea/msigdb/human/geneset/KEGG_INSULIN_SIGNALING_PATHWAY
Canonical_Pathways	REACTOME_EPIGENETIC_REGULATION_OF_GENE_EXPRESSION	110	21	0.000230002	0.00577811	HIST2H4A:HIST2H4B:TET2:JARID2:HIST1H3A:HIST1H4A:HIST1H4B:HIST1H3B:HIST1H2AB:HIST1H3C:HIST1H4C:HIST1H2BC:HIST1H2BD:HIST1H2BE:HIST1H4D:HIST1H3D:HIST1H2BF:HIST1H4E:HIST1H2BG:HIST1H2AE:HIST1H3E:HIST1H4F:HIST1H3F:HIST1H3G:HIST1H2BI:HIST1H4H:HIST1H2BJ:HIST1H4I:HIST1H3H:HIST1H4J:HIST1H4K:HIST1H2BN:HIST1H3I:HIST1H4L:HIST1H3J:HIST1H2BO:POLR1C:GTF2H5:CBX3:H2AFV:BAZ1B:H2AFX:HIST4H4:SIN3A:CHD3:POLR2E:GATAD2A:DNMT3B	http://www.gsea-msigdb.org/gsea/msigdb/human/geneset/REACTOME_EPIGENETIC_REGULATION_OF_GENE_EXPRESSION
Canonical_Pathways	REACTOME_ABERRANT_REGULATION_OF_MITOTIC_G1_S_TRANSITION_IN_CANCER_DUE_TO_RB1_DEFECTS	17	7	0.000237496	0.00591825	CCND3:CDK6:CCNE2:CDKN1C:CCND2:CDKN1B:E2F1	http://www.gsea-msigdb.org/gsea/msigdb/human/geneset/REACTOME_ABERRANT_REGULATION_OF_MITOTIC_G1_S_TRANSITION_IN_CANCER_DUE_TO_RB1_DEFECTS
Canonical_Pathways	REACTOME_ESR_MEDIATED_SIGNALING	184	30	0.000243442	0.00601789	PIK3R3:HIST2H4A:HIST2H4B:SHC1:GNAI2:CXXC5:HIST1H3A:HIST1H4A:HIST1H4B:HIST1H3B:HIST1H2AB:HIST1H3C:HIST1H4C:HIST1H2BC:HIST1H2BD:HIST1H2BE:HIST1H4D:HIST1H3D:HIST1H2BF:HIST1H4E:HIST1H2BG:HIST1H2AE:HIST1H3E:HIST1H4F:HIST1H3F:HIST1H3G:HIST1H2BI:HIST1H4H:HIST1H2BJ:HIST1H4I:HIST1H3H:HIST1H4J:HIST1H4K:HIST1H2BN:HIST1H3I:HIST1H4L:HIST1H3J:HIST1H2BO:MYB:H2AFV:HSPB1:GNB2:KANK1:GNG10:GATA3:H2AFX:FKBP4:CDKN1B:HIST4H4:AKT1:IGF1R:POLR2A:MED1:TNRC6C:BCL2:POLR2E:NRIP1	http://www.gsea-msigdb.org/gsea/msigdb/human/geneset/REACTOME_ESR_MEDIATED_SIGNALING
Canonical_Pathways	REACTOME_HDACS_DEACETYLATE_HISTONES	59	14	0.000246234	0.00603859	HIST2H4A:HIST2H4B:HIST1H3A:HIST1H4A:HIST1H4B:HIST1H3B:HIST1H2AB:HIST1H3C:HIST1H4C:HIST1H2BC:HIST1H2BD:HIST1H2BE:HIST1H4D:HIST1H3D:HIST1H2BF:HIST1H4E:HIST1H2BG:HIST1H2AE:HIST1H3E:HIST1H4F:HIST1H3F:HIST1H3G:HIST1H2BI:HIST1H4H:HIST1H2BJ:HIST1H2AG:HIST1H4I:HIST1H2AH:HIST1H2AI:HIST1H3H:HIST1H4J:HIST1H4K:HIST1H2AK:HIST1H2BN:HIST1H2AL:HIST1H3I:HIST1H4L:HIST1H3J:HIST1H2AM:HIST1H2BO:HIST4H4:NCOR2:RCOR1:CHD3:GATAD2A:HDAC8	http://www.gsea-msigdb.org/gsea/msigdb/human/geneset/REACTOME_HDACS_DEACETYLATE_HISTONES
Canonical_Pathways	WP_TROP2_REGULATORY_SIGNALING	46	12	0.000262374	0.00638374	NFKB1:JAK2:PTEN:MDK:CDKN1B:ACVRL1:ITGA5:IGF1R:ABCC1:CLDN7:BCL2:BAX	http://www.gsea-msigdb.org/gsea/msigdb/human/geneset/WP_TROP2_REGULATORY_SIGNALING
Canonical_Pathways	REACTOME_RNA_POLYMERASE_I_TRANSCRIPTION	74	16	0.000289519	0.00698917	HIST2H4A:HIST2H4B:HIST1H3A:HIST1H4A:HIST1H4B:HIST1H3B:HIST1H2AB:HIST1H3C:HIST1H4C:HIST1H2BC:HIST1H2BD:HIST1H2BE:HIST1H4D:HIST1H3D:HIST1H2BF:HIST1H4E:HIST1H2BG:HIST1H2AE:HIST1H3E:HIST1H4F:HIST1H3F:HIST1H3G:HIST1H2BI:HIST1H4H:HIST1H2BJ:HIST1H4I:HIST1H3H:HIST1H4J:HIST1H4K:HIST1H2BN:HIST1H3I:HIST1H4L:HIST1H3J:HIST1H2BO:POLR1C:GTF2H5:CBX3:H2AFV:H2AFX:HIST4H4:CHD3:POLR2E:GATAD2A	http://www.gsea-msigdb.org/gsea/msigdb/human/geneset/REACTOME_RNA_POLYMERASE_I_TRANSCRIPTION
Canonical_Pathways	PID_PI3KCI_AKT_PATHWAY	34	10	0.000294401	0.00705192	SFN:PRKDC:BAD:CDKN1B:FOXO1:AKT1:SLC2A4:GSK3A:BCL2L1:YWHAB	http://www.gsea-msigdb.org/gsea/msigdb/human/geneset/PID_PI3KCI_AKT_PATHWAY
Canonical_Pathways	REACTOME_FORMATION_OF_THE_BETA_CATENIN_TCF_TRANSACTIVATING_COMPLEX	60	14	0.000297084	0.00706145	HIST2H4A:HIST2H4B:PYGO2:RBBP5:RUVBL1:TERT:HIST1H3A:HIST1H4A:HIST1H4B:HIST1H3B:HIST1H2AB:HIST1H3C:HIST1H4C:HIST1H2BC:HIST1H2BD:HIST1H2BE:HIST1H4D:HIST1H3D:HIST1H2BF:HIST1H4E:HIST1H2BG:HIST1H2AE:HIST1H3E:HIST1H4F:HIST1H3F:HIST1H3G:HIST1H2BI:HIST1H4H:HIST1H2BJ:HIST1H4I:HIST1H3H:HIST1H4J:HIST1H4K:HIST1H2BN:HIST1H3I:HIST1H4L:HIST1H3J:HIST1H2BO:H2AFV:H2AFX:HIST4H4	http://www.gsea-msigdb.org/gsea/msigdb/human/geneset/REACTOME_FORMATION_OF_THE_BETA_CATENIN_TCF_TRANSACTIVATING_COMPLEX
Canonical_Pathways	REACTOME_INHIBITION_OF_DNA_RECOMBINATION_AT_TELOMERE	47	12	0.000326157	0.00757763	HIST2H4A:HIST2H4B:HIST1H4A:HIST1H4B:HIST1H2AB:HIST1H4C:HIST1H2BC:HIST1H2BD:HIST1H2BE:HIST1H4D:HIST1H2BF:HIST1H4E:HIST1H2BG:HIST1H2AE:HIST1H4F:HIST1H2BI:HIST1H4H:HIST1H2BJ:HIST1H4I:HIST1H4J:HIST1H4K:HIST1H2BN:HIST1H4L:HIST1H2BO:H2AFV:H2AFX:HIST4H4:ACD:POLR2A:POLR2E	http://www.gsea-msigdb.org/gsea/msigdb/human/geneset/REACTOME_INHIBITION_OF_DNA_RECOMBINATION_AT_TELOMERE
Canonical_Pathways	REACTOME_RMTS_METHYLATE_HISTONE_ARGININES	47	12	0.000326157	0.00757763	ARID1A:HIST2H4A:HIST2H4B:SMARCC1:HIST1H3A:HIST1H4A:HIST1H4B:HIST1H3B:HIST1H2AB:HIST1H3C:HIST1H4C:HIST1H4D:HIST1H3D:HIST1H4E:HIST1H2AE:HIST1H3E:HIST1H4F:HIST1H3F:HIST1H3G:HIST1H4H:HIST1H2AG:HIST1H4I:HIST1H2AH:HIST1H2AI:HIST1H3H:HIST1H4J:HIST1H4K:HIST1H2AK:HIST1H2AL:HIST1H3I:HIST1H4L:HIST1H3J:HIST1H2AM:H2AFV:ACTL6B:JAK2:H2AFX:HIST4H4:ARID2:PRMT7	http://www.gsea-msigdb.org/gsea/msigdb/human/geneset/REACTOME_RMTS_METHYLATE_HISTONE_ARGININES
Canonical_Pathways	REACTOME_NONHOMOLOGOUS_END_JOINING_NHEJ	47	12	0.000326157	0.00757763	HIST2H4A:HIST2H4B:HIST1H4A:HIST1H4B:HIST1H4C:HIST1H2BC:HIST1H2BD:HIST1H2BE:HIST1H4D:HIST1H2BF:HIST1H4E:HIST1H2BG:HIST1H4F:HIST1H2BI:HIST1H4H:HIST1H2BJ:HIST1H4I:HIST1H4J:HIST1H4K:HIST1H2BN:HIST1H4L:HIST1H2BO:PRKDC:NBN:ATM:H2AFX:HIST4H4:TP53BP1:PIAS4	http://www.gsea-msigdb.org/gsea/msigdb/human/geneset/REACTOME_NONHOMOLOGOUS_END_JOINING_NHEJ
Canonical_Pathways	WP_PROLACTIN_SIGNALING_PATHWAY	75	16	0.000340239	0.0077877	JAK1:SHC1:CISH:PIK3CB:NFKB1:CASP3:IRF1:JAK2:GAB2:CBL:PTPN11:NFKBIA:AKT1:MAP2K1:ERBB2:RPS6KB1	http://www.gsea-msigdb.org/gsea/msigdb/human/geneset/WP_PROLACTIN_SIGNALING_PATHWAY
Canonical_Pathways	REACTOME_TRANSCRIPTIONAL_REGULATION_BY_SMALL_RNAS	75	16	0.000340239	0.0077877	HIST2H4A:HIST2H4B:HIST1H3A:HIST1H4A:HIST1H4B:HIST1H3B:HIST1H2AB:HIST1H3C:HIST1H4C:HIST1H2BC:HIST1H2BD:HIST1H2BE:HIST1H4D:HIST1H3D:HIST1H2BF:HIST1H4E:HIST1H2BG:HIST1H2AE:HIST1H3E:HIST1H4F:HIST1H3F:HIST1H3G:HIST1H2BI:HIST1H4H:HIST1H2BJ:HIST1H4I:HIST1H3H:HIST1H4J:HIST1H4K:HIST1H2BN:HIST1H3I:HIST1H4L:HIST1H3J:HIST1H2BO:H2AFV:NUP205:NUP98:NUP160:H2AFX:HIST4H4:NUP107:POLR2A:POLR2E	http://www.gsea-msigdb.org/gsea/msigdb/human/geneset/REACTOME_TRANSCRIPTIONAL_REGULATION_BY_SMALL_RNAS
Canonical_Pathways	REACTOME_REGULATION_OF_PTEN_GENE_TRANSCRIPTION	61	14	0.000356671	0.00810377	PHC2:LAMTOR2:MECOM:LAMTOR4:PTEN:PHC1:HDAC7:RCOR1:TP53:CHD3:CBX2:CBX8:GATAD2A:RRAGB	http://www.gsea-msigdb.org/gsea/msigdb/human/geneset/REACTOME_REGULATION_OF_PTEN_GENE_TRANSCRIPTION
Canonical_Pathways	REACTOME_SIGNALING_BY_NUCLEAR_RECEPTORS	259	38	0.000368769	0.00831748	KDM4A:PIK3R3:ANGPTL3:HIST2H4A:HIST2H4B:SHC1:GNAI2:CXXC5:HIST1H3A:HIST1H4A:HIST1H4B:HIST1H3B:HIST1H2AB:HIST1H3C:HIST1H4C:HIST1H2BC:HIST1H2BD:HIST1H2BE:HIST1H4D:HIST1H3D:HIST1H2BF:HIST1H4E:HIST1H2BG:HIST1H2AE:HIST1H3E:HIST1H4F:HIST1H3F:HIST1H3G:HIST1H2BI:HIST1H4H:HIST1H2BJ:HIST1H4I:HIST1H3H:HIST1H4J:HIST1H4K:HIST1H2BN:HIST1H3I:HIST1H4L:HIST1H3J:HIST1H2BO:PPARD:ALDH8A1:MYB:H2AFV:HSPB1:GNB2:KANK1:GNG10:GATA3:NR1H3:CPT1A:H2AFX:FKBP4:CDKN1B:HIST4H4:NCOR2:AKT1:IGF1R:POLR2A:SREBF1:MED1:TNRC6C:BCL2:POLR2E:NRIP1	http://www.gsea-msigdb.org/gsea/msigdb/human/geneset/REACTOME_SIGNALING_BY_NUCLEAR_RECEPTORS
Canonical_Pathways	WP_CILIARY_LANDSCAPE	206	32	0.000377501	0.00845274	NUDC:HTRA2:MCM6:CEP97:ARMC8:NFKB1:EXOSC9:BBS7:IQGAP2:UBE2D2:RANBP9:COPS6:MCM7:WDR60:MCM4:CTBP2:CTD-3074O7.11:BBS1:RBM14:WNK1:IFT81:DYNLL1:DYNC1H1:COPS2:CLUAP1:GID4:ERF:APMAP:NINL:DYNLRB1:UQCC1:AAR2:IFT52	http://www.gsea-msigdb.org/gsea/msigdb/human/geneset/WP_CILIARY_LANDSCAPE
Canonical_Pathways	REACTOME_SIRT1_NEGATIVELY_REGULATES_RRNA_EXPRESSION	35	10	0.00038195	0.00849084	HIST2H4A:HIST2H4B:HIST1H3A:HIST1H4A:HIST1H4B:HIST1H3B:HIST1H2AB:HIST1H3C:HIST1H4C:HIST1H2BC:HIST1H2BD:HIST1H2BE:HIST1H4D:HIST1H3D:HIST1H2BF:HIST1H4E:HIST1H2BG:HIST1H2AE:HIST1H3E:HIST1H4F:HIST1H3F:HIST1H3G:HIST1H2BI:HIST1H4H:HIST1H2BJ:HIST1H4I:HIST1H3H:HIST1H4J:HIST1H4K:HIST1H2BN:HIST1H3I:HIST1H4L:HIST1H3J:HIST1H2BO:H2AFV:H2AFX:HIST4H4	http://www.gsea-msigdb.org/gsea/msigdb/human/geneset/REACTOME_SIRT1_NEGATIVELY_REGULATES_RRNA_EXPRESSION
Canonical_Pathways	SIG_INSULIN_RECEPTOR_PATHWAY_IN_CARDIAC_MYOCYTES	48	12	0.000402592	0.00888579	SFN:SHC1:LNPEP:PTEN:CBL:FOXO1:AKT1:PARD6A:SLC2A4:RPS6KB1:GSK3A:YWHAB	http://www.gsea-msigdb.org/gsea/msigdb/human/geneset/SIG_INSULIN_RECEPTOR_PATHWAY_IN_CARDIAC_MYOCYTES
Canonical_Pathways	WP_MALE_INFERTILITY	131	23	0.000425349	0.00932147	BRDT:HORMAD1:PARP1:OR2W3:CCNT2:XPC:MLH1:CCDC36:GPX1:HMGA1:UBR2:STRA8:FAS:CYP17A1:ARNTL:ATM:MDM2:CYP1A1:YBX2:PEMT:BCL2:TSSK6:AR	http://www.gsea-msigdb.org/gsea/msigdb/human/geneset/WP_MALE_INFERTILITY
Canonical_Pathways	REACTOME_DNA_REPLICATION_PRE_INITIATION	123	22	0.00043089	0.00937641	HIST2H4A:HIST2H4B:PSMD4:MCM6:HIST1H3A:HIST1H4A:HIST1H4B:HIST1H3B:HIST1H2AB:HIST1H3C:HIST1H4C:HIST1H2BC:HIST1H2BD:HIST1H2BE:HIST1H4D:HIST1H3D:HIST1H2BF:HIST1H4E:HIST1H2BG:HIST1H2AE:HIST1H3E:HIST1H4F:HIST1H3F:HIST1H3G:HIST1H2BI:HIST1H4H:HIST1H2BJ:HIST1H4I:HIST1H3H:HIST1H4J:HIST1H4K:HIST1H2BN:HIST1H3I:HIST1H4L:HIST1H3J:HIST1H2BO:H2AFV:MCM7:MCM4:PSMC3:H2AFX:HIST4H4:ANAPC7:ANAPC5:PSMD9:CDC16:PSMA6:PSMA4:PSMD3	http://www.gsea-msigdb.org/gsea/msigdb/human/geneset/REACTOME_DNA_REPLICATION_PRE_INITIATION
Canonical_Pathways	WP_THYROID_HORMONES_PRODUCTION_AND_PERIPHERAL_DOWNSTREAM_SIGNALING_EFFECTS	92	18	0.0004597	0.00993337	PRDM16:NPR1:THRB:MAPKAPK3:KLB:ACTL6B:TG:TSC1:BAD:ITPR2:MDM2:FOXO1:SECISBP2L:MAP2K1:TP53:THRA:RPS6KB1:SLC16A2	http://www.gsea-msigdb.org/gsea/msigdb/human/geneset/WP_THYROID_HORMONES_PRODUCTION_AND_PERIPHERAL_DOWNSTREAM_SIGNALING_EFFECTS
Canonical_Pathways	REACTOME_HCMV_EARLY_EVENTS	100	19	0.000476416	0.0102231	HIST2H4A:HIST2H4B:NFKB1:HIST1H3A:HIST1H4A:HIST1H4B:HIST1H3B:HIST1H2AB:HIST1H3C:HIST1H4C:HIST1H2BC:HIST1H2BD:HIST1H2BE:HIST1H4D:HIST1H3D:HIST1H2BF:HIST1H4E:HIST1H2BG:HIST1H2AE:HIST1H3E:HIST1H4F:HIST1H3F:HIST1H3G:HIST1H2BI:HIST1H4H:HIST1H2BJ:HIST1H2AG:HIST1H4I:HIST1H2AH:HIST1H2AI:HIST1H3H:HIST1H4J:HIST1H4K:HIST1H2AK:HIST1H2BN:HIST1H2AL:HIST1H3I:HIST1H4L:HIST1H3J:HIST1H2AM:HIST1H2BO:NUP205:NUP98:NUP160:HIST4H4:NUP107:DYNLL1:NCOR2:DYNC1H1:CBX1:TRIM28	http://www.gsea-msigdb.org/gsea/msigdb/human/geneset/REACTOME_HCMV_EARLY_EVENTS
Canonical_Pathways	REACTOME_ESTROGEN_DEPENDENT_GENE_EXPRESSION	116	21	0.000487296	0.0102405	HIST2H4A:HIST2H4B:CXXC5:HIST1H3A:HIST1H4A:HIST1H4B:HIST1H3B:HIST1H2AB:HIST1H3C:HIST1H4C:HIST1H2BC:HIST1H2BD:HIST1H2BE:HIST1H4D:HIST1H3D:HIST1H2BF:HIST1H4E:HIST1H2BG:HIST1H2AE:HIST1H3E:HIST1H4F:HIST1H3F:HIST1H3G:HIST1H2BI:HIST1H4H:HIST1H2BJ:HIST1H4I:HIST1H3H:HIST1H4J:HIST1H4K:HIST1H2BN:HIST1H3I:HIST1H4L:HIST1H3J:HIST1H2BO:MYB:H2AFV:KANK1:GATA3:H2AFX:FKBP4:HIST4H4:POLR2A:MED1:TNRC6C:BCL2:POLR2E:NRIP1	http://www.gsea-msigdb.org/gsea/msigdb/human/geneset/REACTOME_ESTROGEN_DEPENDENT_GENE_EXPRESSION
Canonical_Pathways	BIOCARTA_IL2RB_PATHWAY	36	10	0.000490123	0.0102405	JAK1:SHC1:FAS:BAD:CBL:AKT1:IKZF3:RPS6KB1:BCL2:E2F1	http://www.gsea-msigdb.org/gsea/msigdb/human/geneset/BIOCARTA_IL2RB_PATHWAY
Canonical_Pathways	KEGG_PANCREATIC_CANCER	70	15	0.000490486	0.0102405	PIK3R3:JAK1:PIK3CB:NFKB1:CDK6:RALGDS:VEGFB:BAD:AKT1:RAD51:MAP2K1:TP53:ERBB2:BCL2L1:E2F1	http://www.gsea-msigdb.org/gsea/msigdb/human/geneset/KEGG_PANCREATIC_CANCER
Canonical_Pathways	REACTOME_BASE_EXCISION_REPAIR	70	15	0.000490486	0.0102405	MUTYH:HIST2H4A:HIST2H4B:PARP1:MBD4:HIST1H4A:HIST1H4B:HIST1H2AB:HIST1H4C:HIST1H2BC:HIST1H2BD:HIST1H2BE:HIST1H4D:HIST1H2BF:HIST1H4E:HIST1H2BG:HIST1H2AE:HIST1H4F:HIST1H2BI:HIST1H4H:HIST1H2BJ:HIST1H4I:HIST1H4J:HIST1H4K:HIST1H2BN:HIST1H4L:HIST1H2BO:H2AFV:H2AFX:HIST4H4:SMUG1:RFC5:ACD	http://www.gsea-msigdb.org/gsea/msigdb/human/geneset/REACTOME_BASE_EXCISION_REPAIR
Canonical_Pathways	REACTOME_SIGNALING_BY_CSF3_G_CSF	30	9	0.000500981	0.0103895	JAK1:SHC1:UBE2D2:JAK2:GAB2:CUL5:PTPN11:CSF3:HCK	http://www.gsea-msigdb.org/gsea/msigdb/human/geneset/REACTOME_SIGNALING_BY_CSF3_G_CSF
Canonical_Pathways	REACTOME_TP53_REGULATES_TRANSCRIPTION_OF_GENES_INVOLVED_IN_G1_CELL_CYCLE_ARREST	14	6	0.000523773	0.0107897	CCNA2:CCNE2:CDKN1B:ZNF385A:TP53:E2F1	http://www.gsea-msigdb.org/gsea/msigdb/human/geneset/REACTOME_TP53_REGULATES_TRANSCRIPTION_OF_GENES_INVOLVED_IN_G1_CELL_CYCLE_ARREST
Canonical_Pathways	REACTOME_TP53_REGULATES_TRANSCRIPTION_OF_GENES_INVOLVED_IN_CYTOCHROME_C_RELEASE	19	7	0.000531118	0.0108686	PRELID1:TP53INP1:ATM:TRIAP1:TP53:PMAIP1:BAX	http://www.gsea-msigdb.org/gsea/msigdb/human/geneset/REACTOME_TP53_REGULATES_TRANSCRIPTION_OF_GENES_INVOLVED_IN_CYTOCHROME_C_RELEASE
Canonical_Pathways	PID_PLK1_PATHWAY	43	11	0.000563356	0.0114524	NUDC:CDC20:RHOA:CENPU:KIF2A:CDC14B:INCENP:BUB1B:NDC80:NINL:TPX2	http://www.gsea-msigdb.org/gsea/msigdb/human/geneset/PID_PLK1_PATHWAY
Canonical_Pathways	REACTOME_PROGRAMMED_CELL_DEATH	202	31	0.000570478	0.0115214	SFN:PSMD4:LMNA:BCL2L11:OPA1:CASP3:IRF1:HIST1H1E:HIST1H1D:HIST1H1B:FAS:PSMC3:BAD:DYNLL1:PSMD9:PSMA6:AKT1:BMF:PSMA4:TP53:PSMD3:MAPT:PMAIP1:BCL2:BAX:CHMP2A:BCL2L1:E2F1:CHMP4B:ITCH:YWHAB	http://www.gsea-msigdb.org/gsea/msigdb/human/geneset/REACTOME_PROGRAMMED_CELL_DEATH
Canonical_Pathways	REACTOME_MEIOSIS	86	17	0.000577726	0.011592	HIST2H4A:HIST2H4B:LMNA:MLH1:HIST1H3A:HIST1H4A:HIST1H4B:HIST1H3B:HIST1H2AB:HIST1H3C:HIST1H4C:HIST1H2BC:HIST1H2BD:HIST1H2BE:HIST1H4D:HIST1H3D:HIST1H2BF:HIST1H4E:HIST1H2BG:HIST1H2AE:HIST1H3E:HIST1H4F:HIST1H3F:HIST1H3G:HIST1H2BI:HIST1H4H:HIST1H2BJ:HIST1H4I:HIST1H3H:HIST1H4J:HIST1H4K:HIST1H2BN:HIST1H3I:HIST1H4L:HIST1H3J:HIST1H2BO:H2AFV:STAG3:NBN:ATM:H2AFX:HIST4H4:RAD51:ACD	http://www.gsea-msigdb.org/gsea/msigdb/human/geneset/REACTOME_MEIOSIS
Canonical_Pathways	WP_SOMATROPH_AXIS_GH_AND_ITS_RELATIONSHIP_TO_DIETARY_RESTRICTION_AND_AGING	6	4	0.000603273	0.0120265	PTEN:FOXO1:AKT1:IGF1R	http://www.gsea-msigdb.org/gsea/msigdb/human/geneset/WP_SOMATROPH_AXIS_GH_AND_ITS_RELATIONSHIP_TO_DIETARY_RESTRICTION_AND_AGING
Canonical_Pathways	REACTOME_B_WICH_COMPLEX_POSITIVELY_REGULATES_RRNA_EXPRESSION	57	13	0.000611174	0.0121059	HIST2H4A:HIST2H4B:HIST1H3A:HIST1H4A:HIST1H4B:HIST1H3B:HIST1H2AB:HIST1H3C:HIST1H4C:HIST1H2BC:HIST1H2BD:HIST1H2BE:HIST1H4D:HIST1H3D:HIST1H2BF:HIST1H4E:HIST1H2BG:HIST1H2AE:HIST1H3E:HIST1H4F:HIST1H3F:HIST1H3G:HIST1H2BI:HIST1H4H:HIST1H2BJ:HIST1H4I:HIST1H3H:HIST1H4J:HIST1H4K:HIST1H2BN:HIST1H3I:HIST1H4L:HIST1H3J:HIST1H2BO:POLR1C:H2AFV:BAZ1B:H2AFX:HIST4H4:POLR2E	http://www.gsea-msigdb.org/gsea/msigdb/human/geneset/REACTOME_B_WICH_COMPLEX_POSITIVELY_REGULATES_RRNA_EXPRESSION
Canonical_Pathways	REACTOME_ASSEMBLY_OF_THE_ORC_COMPLEX_AT_THE_ORIGIN_OF_REPLICATION	37	10	0.000622505	0.0121743	HIST2H4A:HIST2H4B:HIST1H3A:HIST1H4A:HIST1H4B:HIST1H3B:HIST1H2AB:HIST1H3C:HIST1H4C:HIST1H2BC:HIST1H2BD:HIST1H2BE:HIST1H4D:HIST1H3D:HIST1H2BF:HIST1H4E:HIST1H2BG:HIST1H2AE:HIST1H3E:HIST1H4F:HIST1H3F:HIST1H3G:HIST1H2BI:HIST1H4H:HIST1H2BJ:HIST1H4I:HIST1H3H:HIST1H4J:HIST1H4K:HIST1H2BN:HIST1H3I:HIST1H4L:HIST1H3J:HIST1H2BO:H2AFV:H2AFX:HIST4H4	http://www.gsea-msigdb.org/gsea/msigdb/human/geneset/REACTOME_ASSEMBLY_OF_THE_ORC_COMPLEX_AT_THE_ORIGIN_OF_REPLICATION
Canonical_Pathways	REACTOME_DISEASES_OF_MITOTIC_CELL_CYCLE	37	10	0.000622505	0.0121743	CCND3:CDK6:CCNE2:CDKN1C:CCND2:CDKN1B:ANAPC7:ANAPC5:CDC16:E2F1	http://www.gsea-msigdb.org/gsea/msigdb/human/geneset/REACTOME_DISEASES_OF_MITOTIC_CELL_CYCLE
Canonical_Pathways	WP_EFFECT_OF_PROGERIN_ON_GENES_INVOLVED_IN_HUTCHINSONGILFORD_PROGERIA_SYNDROME	25	8	0.000634985	0.0123403	HIST1H3A:HIST1H3B:HIST1H3C:HIST1H3D:HIST1H3E:HIST1H3F:HIST1H3G:HIST1H3H:HIST1H3I:HIST1H3J:CBX3:CBX5:TP53:CHD3:SREBF1:CBX1:E2F1	http://www.gsea-msigdb.org/gsea/msigdb/human/geneset/WP_EFFECT_OF_PROGERIN_ON_GENES_INVOLVED_IN_HUTCHINSONGILFORD_PROGERIA_SYNDROME
Canonical_Pathways	SA_PROGRAMMED_CELL_DEATH	10	5	0.000671016	0.0128785	BCL2L11:BAD:BCL2:BAX:BCL2L1	http://www.gsea-msigdb.org/gsea/msigdb/human/geneset/SA_PROGRAMMED_CELL_DEATH
Canonical_Pathways	BIOCARTA_EPONFKB_PATHWAY	10	5	0.000671016	0.0128785	ARNT:NFKB1:EPO:JAK2:NFKBIA	http://www.gsea-msigdb.org/gsea/msigdb/human/geneset/BIOCARTA_EPONFKB_PATHWAY
Canonical_Pathways	PID_PDGFRB_PATHWAY	127	22	0.000677614	0.0129249	SFN:PIK3R3:SHC1:ACTR2:DOK1:RHOA:PIK3CB:GRB10:ARPC1B:JAK2:PTEN:ACTA2:PTPRJ:TAGLN:CBL:RAP1B:ARPC3:PTPN11:MAP2K1:CSK:HCK:YWHAB	http://www.gsea-msigdb.org/gsea/msigdb/human/geneset/PID_PDGFRB_PATHWAY
Canonical_Pathways	WP_ARYL_HYDROCARBON_RECEPTOR_PATHWAY_WP2586	44	11	0.000695814	0.0131906	ARNT:CYP1B1:NFKB1:AIP:CDKN1B:NCOR2:MAP2K1:CYP1A1:CYP1A2:E2F1:NRIP1	http://www.gsea-msigdb.org/gsea/msigdb/human/geneset/WP_ARYL_HYDROCARBON_RECEPTOR_PATHWAY_WP2586
Canonical_Pathways	REACTOME_DISEASES_OF_SIGNAL_TRANSDUCTION_BY_GROWTH_FACTOR_RECEPTORS_AND_SECOND_MESSENGERS	420	54	0.000749195	0.0141159	PIK3R3:APH1A:PSMD4:SHC1:LMNA:EML4:SPRED2:DCTN1:BCL2L11:MRAS:PIK3CB:KLB:FRS3:KANK1:JAK2:PTEN:FGF8:CTBP2:RHOG:PSMC3:BAD:GAB2:CBL:CDKN1B:HDAC7:NR4A1:RAP1B:MDM2:PPP1CC:BRAP:PTPN11:PSMD9:NCOR2:FLT3:FOXO1:PSMA6:MARK3:KLC1:RP11-73M18.2:AKT1:MAP2K1:CSK:PSMA4:POLR2A:ERBB2:PSMD3:RNF43:CLTC:POLR2E:JUNB:GSK3A:BCL2L1:YWHAB:MSN:HDAC8	http://www.gsea-msigdb.org/gsea/msigdb/human/geneset/REACTOME_DISEASES_OF_SIGNAL_TRANSDUCTION_BY_GROWTH_FACTOR_RECEPTORS_AND_SECOND_MESSENGERS
Canonical_Pathways	WP_SMALL_CELL_LUNG_CANCER	96	18	0.00078103	0.0144028	PIK3R3:LAMB2:PIK3CB:NFKB1:CASP3:CDK6:CCNE2:PTEN:CDKN1C:DDB2:CDKN1B:NFKBIA:AKT1:TP53:BCL2:BAX:BCL2L1:E2F1	http://www.gsea-msigdb.org/gsea/msigdb/human/geneset/WP_SMALL_CELL_LUNG_CANCER
Canonical_Pathways	REACTOME_NEGATIVE_EPIGENETIC_REGULATION_OF_RRNA_EXPRESSION	73	15	0.000782218	0.0144028	HIST2H4A:HIST2H4B:HIST1H3A:HIST1H4A:HIST1H4B:HIST1H3B:HIST1H2AB:HIST1H3C:HIST1H4C:HIST1H2BC:HIST1H2BD:HIST1H2BE:HIST1H4D:HIST1H3D:HIST1H2BF:HIST1H4E:HIST1H2BG:HIST1H2AE:HIST1H3E:HIST1H4F:HIST1H3F:HIST1H3G:HIST1H2BI:HIST1H4H:HIST1H2BJ:HIST1H4I:HIST1H3H:HIST1H4J:HIST1H4K:HIST1H2BN:HIST1H3I:HIST1H4L:HIST1H3J:HIST1H2BO:POLR1C:GTF2H5:H2AFV:H2AFX:HIST4H4:SIN3A:POLR2E:DNMT3B	http://www.gsea-msigdb.org/gsea/msigdb/human/geneset/REACTOME_NEGATIVE_EPIGENETIC_REGULATION_OF_RRNA_EXPRESSION
Canonical_Pathways	REACTOME_DNA_DAMAGE_RECOGNITION_IN_GG_NER	38	10	0.000783066	0.0144028	PARP1:INO80B:XPC:RUVBL1:COPS6:DDB2:INO80:COPS2:ACTR5:CUL4B	http://www.gsea-msigdb.org/gsea/msigdb/human/geneset/REACTOME_DNA_DAMAGE_RECOGNITION_IN_GG_NER
Canonical_Pathways	PID_ATR_PATHWAY	38	10	0.000783066	0.0144028	CDC25A:ATRIP:TREX1:CCNA2:MCM7:NBN:MDM2:RFC5:RAD51:TIPIN:YWHAB	http://www.gsea-msigdb.org/gsea/msigdb/human/geneset/PID_ATR_PATHWAY
Canonical_Pathways	REACTOME_HATS_ACETYLATE_HISTONES	104	19	0.000788665	0.01442	HIST2H4A:HIST2H4B:VPS72:ELP6:RUVBL1:TADA2B:HIST1H3A:HIST1H4A:HIST1H4B:HIST1H3B:HIST1H2AB:HIST1H3C:HIST1H4C:HIST1H2BC:HIST1H2BD:HIST1H2BE:HIST1H4D:HIST1H3D:HIST1H2BF:HIST1H4E:HIST1H2BG:HIST1H2AE:HIST1H3E:HIST1H4F:HIST1H3F:HIST1H3G:HIST1H2BI:HIST1H4H:HIST1H2BJ:HIST1H2AG:HIST1H4I:HIST1H2AH:HIST1H2AI:HIST1H3H:HIST1H4J:HIST1H4K:HIST1H2AK:HIST1H2BN:HIST1H2AL:HIST1H3I:HIST1H4L:HIST1H3J:HIST1H2AM:HIST1H2BO:HIST4H4:KAT8:ELP5:KAT7:RUVBL2:PHF20:BRD1	http://www.gsea-msigdb.org/gsea/msigdb/human/geneset/REACTOME_HATS_ACETYLATE_HISTONES
Canonical_Pathways	REACTOME_FACTORS_INVOLVED_IN_MEGAKARYOCYTE_DEVELOPMENT_AND_PLATELET_PRODUCTION	154	25	0.000820776	0.0149188	KIF2C:DOCK7:VPS45:KIF9:PRKAR2A:DOCK3:GATA2:KIF2A:IRF1:DOCK2:HIST1H3A:HIST1H3B:HIST1H3C:HIST1H3D:HIST1H3E:HIST1H3F:HIST1H3G:HIST1H3H:HIST1H3I:HIST1H3J:MICAL1:MYB:JAK2:GATA3:JMJD1C:KIF20B:CBX5:NFE2:SH2B3:RCOR1:KLC1:RP11-73M18.2:SIN3A:TP53:KIF3B	http://www.gsea-msigdb.org/gsea/msigdb/human/geneset/REACTOME_FACTORS_INVOLVED_IN_MEGAKARYOCYTE_DEVELOPMENT_AND_PLATELET_PRODUCTION
Canonical_Pathways	PID_IL3_PATHWAY	26	8	0.00085143	0.0153855	SHC1:CISH:IL3:JAK2:GAB2:PTPN11:ID1:BCL2L1	http://www.gsea-msigdb.org/gsea/msigdb/human/geneset/PID_IL3_PATHWAY
Canonical_Pathways	WP_ERBB_SIGNALING_PATHWAY	89	17	0.00086908	0.0155866	PIK3R3:SHC1:BCL2L11:PIK3CB:BAD:CBL:CDKN1B:MDM2:FOXO1:AKT1:PAK6:SHC4:MAP2K1:TP53:ERBB2:VMP1:MIR21:RPS6KB1	http://www.gsea-msigdb.org/gsea/msigdb/human/geneset/WP_ERBB_SIGNALING_PATHWAY
Canonical_Pathways	REACTOME_CYTOKINE_SIGNALING_IN_IMMUNE_SYSTEM	672	79	0.000872646	0.0155866	PIK3R3:JAK1:MCL1:PSMD4:SHC1:TRIM46:MUC1:BCL2L11:PTPN23:IP6K2:CISH:MAPKAPK3:EIF4E3:PIK3CB:PTPN13:NFKB1:CASP3:IL3:CSF2:IRF1:UBE2D2:HIST1H3A:HIST1H3B:HIST1H3C:HIST1H3D:HIST1H3E:HIST1H3F:HIST1H3G:HIST1H3H:HIST1H3I:HIST1H3J:HNRNPA2B1:NOD1:GRB10:NUP205:JAK2:TRIM14:GATA3:BTRC:NFKB2:TRIM8:NUP98:TRIM5:TRIM22:PSMC3:NUP160:PTPRJ:PELI3:AIP:GAB2:CUL5:NLRX1:CBL:LTBR:CDKN1B:RAP1B:NUP107:SH2B3:PTPN11:PSMD9:FLT3:FOXO1:KPNA3:PSMA6:NFKBIA:AKT1:MAP2K1:CSK:PTPN9:PSMA4:CTF1:STX4:ITGAM:ITGAX:TNFSF13:TP53:VAMP2:PSMD3:CSF3:BCL2:CNN2:JUNB:UBE2M:BCL2L1:HCK:TNFRSF6B:MSN:EDA2R	http://www.gsea-msigdb.org/gsea/msigdb/human/geneset/REACTOME_CYTOKINE_SIGNALING_IN_IMMUNE_SYSTEM
Canonical_Pathways	REACTOME_APOPTOSIS	172	27	0.000882837	0.015678	SFN:PSMD4:LMNA:BCL2L11:OPA1:CASP3:HIST1H1E:HIST1H1D:HIST1H1B:FAS:PSMC3:BAD:DYNLL1:PSMD9:PSMA6:AKT1:BMF:PSMA4:TP53:PSMD3:MAPT:PMAIP1:BCL2:BAX:BCL2L1:E2F1:YWHAB	http://www.gsea-msigdb.org/gsea/msigdb/human/geneset/REACTOME_APOPTOSIS
Canonical_Pathways	KEGG_NEUROTROPHIN_SIGNALING_PATHWAY	122	21	0.000965419	0.0170465	PIK3R3:SHC1:RHOA:PIK3CB:NFKB1:CAMK4:BAD:RPS6KA4:RAP1B:SH2B3:PTPN11:NFKBIA:AKT1:SHC4:MAP2K1:CSK:TP53:NGFR:BCL2:BAX:YWHAB	http://www.gsea-msigdb.org/gsea/msigdb/human/geneset/KEGG_NEUROTROPHIN_SIGNALING_PATHWAY
Canonical_Pathways	PID_AURORA_B_PATHWAY	39	10	0.00097617	0.0171384	KIF2C:EVI5:RHOA:SMC2:INCENP:CBX5:PPP1CC:AURKB:NDC80:AURKC	http://www.gsea-msigdb.org/gsea/msigdb/human/geneset/PID_AURORA_B_PATHWAY
Canonical_Pathways	REACTOME_HEMOSTASIS	594	71	0.000997233	0.0174093	MPL:KIF2C:PIK3R3:DOCK7:VPS45:ECM1:SHC1:SERPINC1:SCCPDH:KIF9:PRKAR2A:RHOA:GNAI2:DOCK3:MANF:TEX264:GATA2:GP9:PIK3CB:P2RY12:TRPC3:KIF2A:F2R:IRF1:DOCK2:HIST1H3A:HIST1H3B:HIST1H3C:HIST1H3D:HIST1H3E:HIST1H3F:HIST1H3G:HIST1H3H:HIST1H3I:HIST1H3J:MICAL1:MYB:GNB2:JAK2:HABP4:GNG10:GATA3:JMJD1C:KIF20B:RHOG:STIM1:DGKZ:F2:SERPING1:FERMT3:VEGFB:APOA1:ESAM:ITPR2:CBX5:NFE2:ITGA5:RAP1B:ATP2A2:SH2B3:PTPN11:P2RX7:P2RX4:RCOR1:KLC1:RP11-73M18.2:AKT1:CSK:SIN3A:ITGAL:STX4:ITGAM:ITGAX:SLC7A6:ATP1B2:TP53:GRB7:ABHD12:KIF3B:PROCR:PDE9A	http://www.gsea-msigdb.org/gsea/msigdb/human/geneset/REACTOME_HEMOSTASIS
Canonical_Pathways	PID_AR_PATHWAY	60	13	0.00102277	0.0177547	RANBP9:CCND3:ZNF318:CDK6:PRKDC:FKBP4:HNRNPA1:AKT1:MED1:PIAS4:NCOA6:NRIP1:AR:HNRNPA1P26	http://www.gsea-msigdb.org/gsea/msigdb/human/geneset/PID_AR_PATHWAY
Canonical_Pathways	PID_IL6_7_PATHWAY	46	11	0.00103882	0.0179327	JAK1:MCL1:IRF1:JAK2:GAB2:PTPN11:FOXO1:AKT1:JUNB:BCL2L1:HCK	http://www.gsea-msigdb.org/gsea/msigdb/human/geneset/PID_IL6_7_PATHWAY
Canonical_Pathways	WP_REGULATION_OF_APOPTOSIS_BY_PARATHYROID_HORMONERELATED_PROTEIN	21	7	0.00105837	0.0181687	BCL2L15:MCL1:AKT1:BCL2:GSK3A:BAX:BCL2L1	http://www.gsea-msigdb.org/gsea/msigdb/human/geneset/WP_REGULATION_OF_APOPTOSIS_BY_PARATHYROID_HORMONERELATED_PROTEIN
Canonical_Pathways	REACTOME_HCMV_INFECTION	123	21	0.00107547	0.0181963	HIST2H4A:HIST2H4B:NFKB1:HIST1H3A:HIST1H4A:HIST1H4B:HIST1H3B:HIST1H2AB:HIST1H3C:HIST1H4C:HIST1H2BC:HIST1H2BD:HIST1H2BE:HIST1H4D:HIST1H3D:HIST1H2BF:HIST1H4E:HIST1H2BG:HIST1H2AE:HIST1H3E:HIST1H4F:HIST1H3F:HIST1H3G:HIST1H2BI:HIST1H4H:HIST1H2BJ:HIST1H2AG:HIST1H4I:HIST1H2AH:HIST1H2AI:HIST1H3H:HIST1H4J:HIST1H4K:HIST1H2AK:HIST1H2BN:HIST1H2AL:HIST1H3I:HIST1H4L:HIST1H3J:HIST1H2AM:HIST1H2BO:NUP205:NUP98:NUP160:HIST4H4:NUP107:DYNLL1:NCOR2:DYNC1H1:CBX1:TRIM28:CHMP2A:CHMP4B	http://www.gsea-msigdb.org/gsea/msigdb/human/geneset/REACTOME_HCMV_INFECTION
Canonical_Pathways	PID_ATM_PATHWAY	33	9	0.00107765	0.0181963	CDC25A:NBN:ATM:H2AFX:MDM2:TP53BP1:TRIM28:YWHAB:CHEK2	http://www.gsea-msigdb.org/gsea/msigdb/human/geneset/PID_ATM_PATHWAY
Canonical_Pathways	PID_EPO_PATHWAY	33	9	0.00107765	0.0181963	SHC1:NFKB1:EPO:JAK2:CBL:SH2B3:PTPN11:BCL2:BCL2L1	http://www.gsea-msigdb.org/gsea/msigdb/human/geneset/PID_EPO_PATHWAY
Canonical_Pathways	WP_MALIGNANT_PLEURAL_MESOTHELIOMA	427	54	0.00109866	0.0184502	JAK1:MCL1:SETDB1:SHC1:EFNA4:EFNA3:MDM4:WNT7A:SETD2:LAMB2:MST1:RASSF1:PIK3CB:WWTR1:NFKB1:MAD2L1:TERT:CSF2:CCND3:MAD1L1:FZD9:TSC1:PTEN:ACTA2:BTRC:FGF8:CTBP2:MDK:ATG13:VEGFB:ATM:FOXM1:TEAD4:CCND2:PHC1:MDM2:FLT3:FOXO1:AKT1:PAK6:MAP2K1:IGF1R:CDH15:DVL2:FGF11:TP53:CSF3:NGFR:RPS6KB1:BCL2:BAX:ASXL1:E2F1:YWHAB	http://www.gsea-msigdb.org/gsea/msigdb/human/geneset/WP_MALIGNANT_PLEURAL_MESOTHELIOMA
Canonical_Pathways	REACTOME_INTERLEUKIN_RECEPTOR_SHC_SIGNALING	27	8	0.00112327	0.0187617	PIK3R3:JAK1:SHC1:PIK3CB:IL3:CSF2:JAK2:GAB2	http://www.gsea-msigdb.org/gsea/msigdb/human/geneset/REACTOME_INTERLEUKIN_RECEPTOR_SHC_SIGNALING
Canonical_Pathways	BIOCARTA_EGFR_SMRTE_PATHWAY	11	5	0.00114677	0.0189493	THRB:ZBTB16:NCOR2:MAP2K1:THRA	http://www.gsea-msigdb.org/gsea/msigdb/human/geneset/BIOCARTA_EGFR_SMRTE_PATHWAY
Canonical_Pathways	REACTOME_GLUTATHIONE_SYNTHESIS_AND_RECYCLING	11	5	0.00114677	0.0189493	GCLM:GGCT:GGT7:GSS:GGT5	http://www.gsea-msigdb.org/gsea/msigdb/human/geneset/REACTOME_GLUTATHIONE_SYNTHESIS_AND_RECYCLING
Canonical_Pathways	REACTOME_MAPK_FAMILY_SIGNALING_CASCADES	313	42	0.00120484	0.0196597	JAK1:PSMD4:SHC1:LAMTOR2:RASAL2:SPRED2:MRAS:PIK3CB:KLB:IL3:CSF2:RANBP9:FRS3:CCND3:HSPB1:JAK2:CDC14B:RALGDS:FGF8:PSMC3:SPTBN2:RAP1B:PPP1CC:BRAP:MAPKAPK5:PTPN11:PSMD9:FLT3:FOXO1:KBTBD7:PSMA6:MARK3:MAP2K1:CSK:PSMA4:DLG4:ERBB2:PSMD3:TNRC6C:WDR83:BCL2L1:YWHAB	http://www.gsea-msigdb.org/gsea/msigdb/human/geneset/REACTOME_MAPK_FAMILY_SIGNALING_CASCADES
Canonical_Pathways	WP_IL5_SIGNALING_PATHWAY	40	10	0.00120658	0.0196597	JAK1:SHC1:JAK2:PTPN11:AKT1:MAP2K1:MAPT:RPS6KB1:BCL2:GSK3A	http://www.gsea-msigdb.org/gsea/msigdb/human/geneset/WP_IL5_SIGNALING_PATHWAY
Canonical_Pathways	BIOCARTA_P53_PATHWAY	16	6	0.00120934	0.0196597	ATM:MDM2:TP53:BCL2:BAX:E2F1	http://www.gsea-msigdb.org/gsea/msigdb/human/geneset/BIOCARTA_P53_PATHWAY
Canonical_Pathways	WP_BRAINDERIVED_NEUROTROPHIC_FACTOR_BDNF_SIGNALING_PATHWAY	141	23	0.00121521	0.0196597	PTPRF:RP11-284N8.3:KCNA3:SHC1:BCL2L11:DOCK3:NFKB1:CASP3:CAMK4:RANBP9:FRS3:JAK2:RHOG:BAD:PTPN11:NFKBIA:AKT1:SHC4:MAP2K1:MAPT:NGFR:RPS6KB1:EEF2:EIF2S2	http://www.gsea-msigdb.org/gsea/msigdb/human/geneset/WP_BRAINDERIVED_NEUROTROPHIC_FACTOR_BDNF_SIGNALING_PATHWAY
Canonical_Pathways	REACTOME_STABILIZATION_OF_P53	54	12	0.00124921	0.019912	PSMD4:MDM4:PSMC3:ATM:MDM2:PSMD9:PSMA6:PSMA4:TP53:PSMD3:PHF20:CHEK2	http://www.gsea-msigdb.org/gsea/msigdb/human/geneset/REACTOME_STABILIZATION_OF_P53
Canonical_Pathways	WP_IL4_SIGNALING_PATHWAY	54	12	0.00124921	0.019912	JAK1:SHC1:NFKB1:JAK2:GATA3:BAD:GAB2:CBL:PTPN11:NFKBIA:AKT1:RPS6KB1	http://www.gsea-msigdb.org/gsea/msigdb/human/geneset/WP_IL4_SIGNALING_PATHWAY
Canonical_Pathways	WP_THYMIC_STROMAL_LYMPHOPOIETIN_TSLP_SIGNALING_PATHWAY	47	11	0.00125658	0.019912	JAK1:CISH:NFKB1:JAK2:NFKB2:GAB2:PTPN11:NFKBIA:AKT1:MAP2K1:HCK	http://www.gsea-msigdb.org/gsea/msigdb/human/geneset/WP_THYMIC_STROMAL_LYMPHOPOIETIN_TSLP_SIGNALING_PATHWAY
Canonical_Pathways	WP_MIRNA_REGULATION_OF_PROSTATE_CANCER_SIGNALING_PATHWAYS	47	11	0.00125658	0.019912	NFKB1:CREB3L1:BAD:CDKN1B:MDM2:FOXO1:NFKBIA:MAP2K1:TP53:BCL2:AR	http://www.gsea-msigdb.org/gsea/msigdb/human/geneset/WP_MIRNA_REGULATION_OF_PROSTATE_CANCER_SIGNALING_PATHWAYS
Canonical_Pathways	REACTOME_ONCOGENE_INDUCED_SENESCENCE	34	9	0.00135962	0.021326	CDKN2C:MDM4:CDK6:MDM2:TP53:TNRC6C:ERF:ID1:E2F1	http://www.gsea-msigdb.org/gsea/msigdb/human/geneset/REACTOME_ONCOGENE_INDUCED_SENESCENCE
Canonical_Pathways	WP_FATTY_ACID_BETAOXIDATION	34	9	0.00135962	0.021326	SLC25A20:ACSL1:ACSL6:DECR1:CPT1A:ACAT1:ACADVL:LIPE:ACSS2	http://www.gsea-msigdb.org/gsea/msigdb/human/geneset/WP_FATTY_ACID_BETAOXIDATION
Canonical_Pathways	REACTOME_AMYLOID_FIBER_FORMATION	77	15	0.00138942	0.0216833	HIST2H4A:HIST2H4B:APH1A:SIAH2:HIST1H3A:HIST1H4A:HIST1H4B:HIST1H3B:HIST1H2AB:HIST1H3C:HIST1H4C:HIST1H2BC:HIST1H2BD:HIST1H2BE:HIST1H4D:HIST1H3D:HIST1H2BF:HIST1H4E:HIST1H2BG:HIST1H2AE:HIST1H3E:HIST1H4F:HIST1H3F:HIST1H3G:HIST1H2BI:HIST1H4H:HIST1H2BJ:HIST1H4I:HIST1H3H:HIST1H4J:HIST1H4K:HIST1H2BN:HIST1H3I:HIST1H4L:HIST1H3J:HIST1H2BO:CALB1:APOA4:APOA1:BACE1:H2AFX:HIST4H4	http://www.gsea-msigdb.org/gsea/msigdb/human/geneset/REACTOME_AMYLOID_FIBER_FORMATION
Canonical_Pathways	REACTOME_PRE_NOTCH_EXPRESSION_AND_PROCESSING	85	16	0.00143085	0.0221066	ST3GAL3:HIST2H4A:HIST2H4B:HIST1H3A:HIST1H4A:HIST1H4B:HIST1H3B:HIST1H2AB:HIST1H3C:HIST1H4C:HIST1H2BC:HIST1H2BD:HIST1H2BE:HIST1H4D:HIST1H3D:HIST1H2BF:HIST1H4E:HIST1H2BG:HIST1H2AE:HIST1H3E:HIST1H4F:HIST1H3F:HIST1H3G:HIST1H2BI:HIST1H4H:HIST1H2BJ:HIST1H4I:HIST1H3H:HIST1H4J:HIST1H4K:HIST1H2BN:HIST1H3I:HIST1H4L:HIST1H3J:HIST1H2BO:H2AFV:H2AFX:HIST4H4:ATP2A2:TP53:TNRC6C:POFUT1:E2F1	http://www.gsea-msigdb.org/gsea/msigdb/human/geneset/REACTOME_PRE_NOTCH_EXPRESSION_AND_PROCESSING
Canonical_Pathways	REACTOME_ANTIMICROBIAL_PEPTIDES	85	16	0.00143085	0.0221066	CAMP:PRSS3:ART1:DEFB115:DEFB116:DEFB118:DEFB119:DEFB121:DEFB123:DEFB124:BPIFB2:BPIFB6:BPIFB4:BPIFA2:BPIFA1:BPIFB1	http://www.gsea-msigdb.org/gsea/msigdb/human/geneset/REACTOME_ANTIMICROBIAL_PEPTIDES
Canonical_Pathways	REACTOME_TELOMERE_EXTENSION_BY_TELOMERASE	22	7	0.0014427	0.0221787	RUVBL1:CCNA2:TERT:ACD:WRAP53:RUVBL2:RTEL1	http://www.gsea-msigdb.org/gsea/msigdb/human/geneset/REACTOME_TELOMERE_EXTENSION_BY_TELOMERASE
Canonical_Pathways	REACTOME_FATTY_ACID_METABOLISM	169	26	0.00146622	0.0224288	CYP1B1:ACOXL:SLC25A20:GPX1:ACSL1:ACSL6:SLC22A5:PPARD:DECR1:ELOVL3:CPT1A:THRSP:ACAD10:SLC27A2:CYP1A1:CYP1A2:ABCC1:DPEP3:DPEP2:ACSF3:ACADVL:ALOX15B:GPX4:GGT5:MCAT:FAAH2	http://www.gsea-msigdb.org/gsea/msigdb/human/geneset/REACTOME_FATTY_ACID_METABOLISM
Canonical_Pathways	REACTOME_INTERLEUKIN_3_INTERLEUKIN_5_AND_GM_CSF_SIGNALING	48	11	0.00151047	0.0228792	PIK3R3:JAK1:SHC1:PIK3CB:IL3:CSF2:JAK2:GAB2:CBL:PTPN11:HCK	http://www.gsea-msigdb.org/gsea/msigdb/human/geneset/REACTOME_INTERLEUKIN_3_INTERLEUKIN_5_AND_GM_CSF_SIGNALING
Canonical_Pathways	PID_HES_HEY_PATHWAY	48	11	0.00151047	0.0228792	ARNT:BGLAP:PARP1:MYB:JAK2:CDKN1B:NCOR2:TCF3:ID1:E2F1:AR	http://www.gsea-msigdb.org/gsea/msigdb/human/geneset/PID_HES_HEY_PATHWAY
Canonical_Pathways	REACTOME_PTEN_REGULATION	135	22	0.00155381	0.0234208	PHC2:PSMD4:LAMTOR2:MECOM:LAMTOR4:PTEN:PSMC3:PHC1:HDAC7:PSMD9:PSMA6:RCOR1:AKT1:PSMA4:TP53:CHD3:PSMD3:TNRC6C:CBX2:CBX8:GATAD2A:RRAGB	http://www.gsea-msigdb.org/gsea/msigdb/human/geneset/REACTOME_PTEN_REGULATION
Canonical_Pathways	PID_LYSOPHOSPHOLIPID_PATHWAY	63	13	0.00164393	0.0246589	RHOA:GNAI2:PIK3CB:NFKB1:CASP3:LPAR1:PLCB3:NFKBIA:AKT1:ADCY9:ADCY7:MAPT:LPAR2	http://www.gsea-msigdb.org/gsea/msigdb/human/geneset/PID_LYSOPHOSPHOLIPID_PATHWAY
Canonical_Pathways	REACTOME_DEVELOPMENTAL_BIOLOGY	1076	116	0.00167653	0.0250264	PIK3R3:TAL1:RPL5:HIST2H4A:HIST2H4B:APH1A:PSMD4:SHC1:EFNA4:EFNA3:PKLR:SEMA4A:PTPRC:CNTN2:RBBP5:ACTR2:MEIS1:DOK1:CXCR4:NGEF:PLXNB1:PRKAR2A:RHOA:DAG1:FOXP1:RPL24:GATA2:PLXND1:PIK3CB:WWTR1:PFN2:SIAH2:NFKB1:TRPC3:GPR98:SLIT3:RANBP9:HIST1H3A:HIST1H4A:HIST1H4B:HIST1H3B:HIST1H2AB:HIST1H3C:HIST1H4C:HIST1H2BC:HIST1H2BD:HIST1H2BE:HIST1H4D:HIST1H3D:HIST1H2BF:HIST1H4E:HIST1H2BG:HIST1H2AE:HIST1H3E:HIST1H4F:HIST1H3F:HIST1H3G:HIST1H2BI:HIST1H4H:HIST1H2BJ:HIST1H4I:HIST1H3H:HIST1H4J:HIST1H4K:HIST1H2BN:HIST1H3I:HIST1H4L:HIST1H3J:HIST1H2BO:MED20:CCND3:MYB:GPR126:HOXA1:HOXA2:HOXA3:HOXA4:H2AFV:GRB10:ARPC1A:ARPC1B:EPHB4:VLDLR:NR5A1:NR6A1:LDB1:SPI1:PSMC3:MED19:RPS6KA4:SPTBN2:GAB2:H2AFX:FLI1:TEAD4:HIST4H4:ACVR1B:KRT80:ITGA5:ARPC3:RPL6:PTPN11:PSMD9:NCOR2:PDX1:CDX2:FOXO1:UPF3A:PSMA6:RPS29:AKT1:PAK6:TGM5:MAP2K1:SEMA7A:PSMA4:STX1B:PRSS8:CTCF:CDH15:DLG4:CLDN7:SLC2A4:POLR2A:EFNB3:SREBF1:MED1:ERBB2:GRB7:PSMD3:CLTC:POLR2E:RPS15:TCF3:DAND5:MEF2B:NCAN:RPS5:E2F1:NCOA6:MYL9:MSN:DRP2	http://www.gsea-msigdb.org/gsea/msigdb/human/geneset/REACTOME_DEVELOPMENTAL_BIOLOGY
Canonical_Pathways	REACTOME_RUNX1_INTERACTS_WITH_CO_FACTORS_WHOSE_PRECISE_EFFECT_ON_RUNX1_TARGETS_IS_NOT_KNOWN	35	9	0.00169804	0.0252257	ARID1A:PHC2:SMARCC1:RYBP:ACTL6B:PHC1:ARID2:CBX2:CBX8	http://www.gsea-msigdb.org/gsea/msigdb/human/geneset/REACTOME_RUNX1_INTERACTS_WITH_CO_FACTORS_WHOSE_PRECISE_EFFECT_ON_RUNX1_TARGETS_IS_NOT_KNOWN
Canonical_Pathways	REACTOME_FORMATION_OF_SENESCENCE_ASSOCIATED_HETEROCHROMATIN_FOCI_SAHF	17	6	0.00173943	0.0256606	HIST1H1E:HIST1H1D:HIST1H1B:HMGA1:TP53:CABIN1	http://www.gsea-msigdb.org/gsea/msigdb/human/geneset/REACTOME_FORMATION_OF_SENESCENCE_ASSOCIATED_HETEROCHROMATIN_FOCI_SAHF
Canonical_Pathways	WP_HEAD_AND_NECK_SQUAMOUS_CELL_CARCINOMA	71	14	0.00175394	0.0256606	PIK3CB:NFKB1:TERT:SESN1:CDK6:TSC1:PTEN:NFKB2:AKT1:IGF1R:TP53:ERBB2:STK11:E2F1	http://www.gsea-msigdb.org/gsea/msigdb/human/geneset/WP_HEAD_AND_NECK_SQUAMOUS_CELL_CARCINOMA
Canonical_Pathways	KEGG_REGULATION_OF_ACTIN_CYTOSKELETON	207	30	0.00175733	0.0256606	PIK3R3:PIP5K1A:RHOA:MRAS:PIK3CB:PFN2:IQGAP2:F2R:ARPC1A:ARPC1B:FGF8:CHRM4:F2:SSH3:PPP1CA:ITGA5:NCKAP1L:ARPC3:PPP1CC:PAK6:MAP2K1:CSK:ITGAL:ITGAM:ITGAX:ITGAD:FGF11:MYLK2:MYL9:MSN	http://www.gsea-msigdb.org/gsea/msigdb/human/geneset/KEGG_REGULATION_OF_ACTIN_CYTOSKELETON
Canonical_Pathways	REACTOME_REPRODUCTION	111	19	0.00176054	0.0256606	CATSPER4:HIST2H4A:HIST2H4B:LMNA:MLH1:HIST1H3A:HIST1H4A:HIST1H4B:HIST1H3B:HIST1H2AB:HIST1H3C:HIST1H4C:HIST1H2BC:HIST1H2BD:HIST1H2BE:HIST1H4D:HIST1H3D:HIST1H2BF:HIST1H4E:HIST1H2BG:HIST1H2AE:HIST1H3E:HIST1H4F:HIST1H3F:HIST1H3G:HIST1H2BI:HIST1H4H:HIST1H2BJ:HIST1H4I:HIST1H3H:HIST1H4J:HIST1H4K:HIST1H2BN:HIST1H3I:HIST1H4L:HIST1H3J:HIST1H2BO:H2AFV:STAG3:NBN:ATM:H2AFX:HIST4H4:HVCN1:RAD51:ACD	http://www.gsea-msigdb.org/gsea/msigdb/human/geneset/REACTOME_REPRODUCTION
Canonical_Pathways	REACTOME_MITOTIC_G1_PHASE_AND_G1_S_TRANSITION	145	23	0.00177863	0.0258026	CDKN2C:PSMD4:MCM6:CDC25A:CCNA2:CCND3:CDK6:MCM7:MCM4:CCNE2:JAK2:CDKN1C:PSMC3:CCND2:CDKN1B:PSMD9:PSMA6:AKT1:PSMA4:PSMD3:TYMS:E2F1:DYRK1A	http://www.gsea-msigdb.org/gsea/msigdb/human/geneset/REACTOME_MITOTIC_G1_PHASE_AND_G1_S_TRANSITION
Canonical_Pathways	REACTOME_EXTENSION_OF_TELOMERES	49	11	0.00180482	0.0260603	RUVBL1:CCNA2:TERT:DNA2:OBFC1:RFC5:ACD:WRAP53:CTC1:RUVBL2:RTEL1	http://www.gsea-msigdb.org/gsea/msigdb/human/geneset/REACTOME_EXTENSION_OF_TELOMERES
Canonical_Pathways	BIOCARTA_EIF_PATHWAY	12	5	0.00183287	0.0263421	EIF5:EEF2:EIF2S2:EIF6:EIF2S3	http://www.gsea-msigdb.org/gsea/msigdb/human/geneset/BIOCARTA_EIF_PATHWAY
Canonical_Pathways	BIOCARTA_CELLCYCLE_PATHWAY	23	7	0.00192769	0.0274496	CDKN2C:CDC25A:CCND3:CDK6:CCND2:CDKN1B:E2F1	http://www.gsea-msigdb.org/gsea/msigdb/human/geneset/BIOCARTA_CELLCYCLE_PATHWAY
Canonical_Pathways	WP_GLYCOSYLATION_AND_RELATED_CONGENITAL_DEFECTS	23	7	0.00192769	0.0274496	DPM3:MOGS:ALG8:DPAGT1:MPI:MPDU1:ALG12	http://www.gsea-msigdb.org/gsea/msigdb/human/geneset/WP_GLYCOSYLATION_AND_RELATED_CONGENITAL_DEFECTS
Canonical_Pathways	PID_E2F_PATHWAY	72	14	0.00201512	0.0284325	CDKN2C:MCL1:CDC25A:RYBP:CCNA2:CCND3:CCNE2:ATM:CDKN1B:CBX5:TYMS:TRIM28:E2F1:RANBP1	http://www.gsea-msigdb.org/gsea/msigdb/human/geneset/PID_E2F_PATHWAY
Canonical_Pathways	WP_NONSMALL_CELL_LUNG_CANCER	72	14	0.00201512	0.0284325	PIK3R3:EML4:RASSF1:PIK3CB:CASP3:CDK6:DDB2:BAD:AKT1:MAP2K1:TP53:ERBB2:BAX:E2F1	http://www.gsea-msigdb.org/gsea/msigdb/human/geneset/WP_NONSMALL_CELL_LUNG_CANCER
Canonical_Pathways	REACTOME_HCMV_LATE_EVENTS	80	15	0.00206961	0.0290686	HIST2H4A:HIST2H4B:HIST1H3A:HIST1H4A:HIST1H4B:HIST1H3B:HIST1H2AB:HIST1H3C:HIST1H4C:HIST1H2BC:HIST1H2BD:HIST1H2BE:HIST1H4D:HIST1H3D:HIST1H2BF:HIST1H4E:HIST1H2BG:HIST1H2AE:HIST1H3E:HIST1H4F:HIST1H3F:HIST1H3G:HIST1H2BI:HIST1H4H:HIST1H2BJ:HIST1H2AG:HIST1H4I:HIST1H2AH:HIST1H2AI:HIST1H3H:HIST1H4J:HIST1H4K:HIST1H2AK:HIST1H2BN:HIST1H2AL:HIST1H3I:HIST1H4L:HIST1H3J:HIST1H2AM:HIST1H2BO:NUP205:NUP98:NUP160:HIST4H4:NUP107:CHMP2A:CHMP4B	http://www.gsea-msigdb.org/gsea/msigdb/human/geneset/REACTOME_HCMV_LATE_EVENTS
Canonical_Pathways	REACTOME_REGULATION_OF_TP53_EXPRESSION_AND_DEGRADATION	36	9	0.00210068	0.0293673	MDM4:CCNA2:ATM:MDM2:RNF34:AKT1:TP53:PHF20:CHEK2	http://www.gsea-msigdb.org/gsea/msigdb/human/geneset/REACTOME_REGULATION_OF_TP53_EXPRESSION_AND_DEGRADATION
Canonical_Pathways	REACTOME_NERVOUS_SYSTEM_DEVELOPMENT	540	64	0.00210988	0.0293673	PIK3R3:RPL5:APH1A:PSMD4:SHC1:EFNA4:EFNA3:SEMA4A:PTPRC:CNTN2:ACTR2:DOK1:CXCR4:NGEF:PLXNB1:PRKAR2A:RHOA:DAG1:RPL24:PLXND1:PIK3CB:WWTR1:PFN2:SIAH2:TRPC3:GPR98:SLIT3:RANBP9:GPR126:HOXA2:GRB10:ARPC1A:ARPC1B:EPHB4:VLDLR:LDB1:PSMC3:RPS6KA4:SPTBN2:GAB2:ITGA5:ARPC3:RPL6:PTPN11:PSMD9:UPF3A:PSMA6:RPS29:PAK6:MAP2K1:SEMA7A:PSMA4:DLG4:EFNB3:ERBB2:GRB7:PSMD3:CLTC:RPS15:NCAN:RPS5:MYL9:MSN:DRP2	http://www.gsea-msigdb.org/gsea/msigdb/human/geneset/REACTOME_NERVOUS_SYSTEM_DEVELOPMENT
Canonical_Pathways	PID_CERAMIDE_PATHWAY	43	10	0.00217519	0.0301405	NFKB1:MADD:BAD:CRADD:NFKBIA:AKT1:MAP2K1:SMPD3:BCL2:BAX	http://www.gsea-msigdb.org/gsea/msigdb/human/geneset/PID_CERAMIDE_PATHWAY
Canonical_Pathways	PID_P53_DOWNSTREAM_PATHWAY	131	21	0.00241103	0.0330593	SFN:PLK3:MCL1:MLH1:GPX1:TADA2B:SESN1:TP53INP1:PTEN:FAS:DDB2:ZNF385A:MDM2:TRIAP1:TP53:PMAIP1:BCL2:SERPINB5:BAX:BCL2L1:E2F1	http://www.gsea-msigdb.org/gsea/msigdb/human/geneset/PID_P53_DOWNSTREAM_PATHWAY
Canonical_Pathways	WP_GLUTATHIONE_METABOLISM	18	6	0.00242863	0.0330593	GCLM:GPX1:GSR:GPX4:GSS:GGT5	http://www.gsea-msigdb.org/gsea/msigdb/human/geneset/WP_GLUTATHIONE_METABOLISM
Canonical_Pathways	BIOCARTA_IGF1MTOR_PATHWAY	18	6	0.00242863	0.0330593	PTEN:AKT1:IGF1R:RPS6KB1:EIF2S2:EIF2S3	http://www.gsea-msigdb.org/gsea/msigdb/human/geneset/BIOCARTA_IGF1MTOR_PATHWAY
Canonical_Pathways	WP_TP53_NETWORK	18	6	0.00242863	0.0330593	ATM:MDM2:TP53:PMAIP1:BCL2:BAX	http://www.gsea-msigdb.org/gsea/msigdb/human/geneset/WP_TP53_NETWORK
Canonical_Pathways	REACTOME_RECYCLING_OF_EIF2_GDP	8	4	0.00245933	0.0331848	EIF2B3:EIF2B4:EIF2S2:EIF2S3	http://www.gsea-msigdb.org/gsea/msigdb/human/geneset/REACTOME_RECYCLING_OF_EIF2_GDP
Canonical_Pathways	BIOCARTA_PLK3_PATHWAY	8	4	0.00245933	0.0331848	PLK3:ATM:TP53:CHEK2	http://www.gsea-msigdb.org/gsea/msigdb/human/geneset/BIOCARTA_PLK3_PATHWAY
Canonical_Pathways	BIOCARTA_G2_PATHWAY	24	7	0.00252989	0.0338414	CDC25A:PRKDC:ATM:MDM2:TP53:MYT1:CHEK2	http://www.gsea-msigdb.org/gsea/msigdb/human/geneset/BIOCARTA_G2_PATHWAY
Canonical_Pathways	BIOCARTA_CTCF_PATHWAY	24	7	0.00252989	0.0338414	TGFBR3:PTEN:CDKN1B:MDM2:CTCF:TP53:RPS6KB1	http://www.gsea-msigdb.org/gsea/msigdb/human/geneset/BIOCARTA_CTCF_PATHWAY
Canonical_Pathways	REACTOME_HDR_THROUGH_SINGLE_STRAND_ANNEALING_SSA	37	9	0.00257581	0.0343071	EXO1:ATRIP:TREX1:NBN:DNA2:ATM:RAD52:RAD9B:RFC5:RAD51	http://www.gsea-msigdb.org/gsea/msigdb/human/geneset/REACTOME_HDR_THROUGH_SINGLE_STRAND_ANNEALING_SSA
Canonical_Pathways	SIG_BCR_SIGNALING_PATHWAY	44	10	0.00261029	0.0344693	NR0B2:SHC1:PTPRC:DAG1:BAD:ITPR2:AKT1:CSK:BCL2:GSK3A	http://www.gsea-msigdb.org/gsea/msigdb/human/geneset/SIG_BCR_SIGNALING_PATHWAY
Canonical_Pathways	PID_ERBB2_ERBB3_PATHWAY	44	10	0.00261029	0.0344693	PIK3R3:DOCK7:SHC1:PIK3CB:JAK2:BAD:PTPN11:AKT1:MAP2K1:ERBB2	http://www.gsea-msigdb.org/gsea/msigdb/human/geneset/PID_ERBB2_ERBB3_PATHWAY
Canonical_Pathways	BIOCARTA_HSP27_PATHWAY	13	5	0.00277734	0.0362493	MAPKAPK3:CASP3:HSPB1:FAS:BCL2	http://www.gsea-msigdb.org/gsea/msigdb/human/geneset/BIOCARTA_HSP27_PATHWAY
Canonical_Pathways	REACTOME_MEIOTIC_SYNAPSIS	59	12	0.00277948	0.0362493	HIST2H4A:HIST2H4B:LMNA:HIST1H4A:HIST1H4B:HIST1H2AB:HIST1H4C:HIST1H2BC:HIST1H2BD:HIST1H2BE:HIST1H4D:HIST1H2BF:HIST1H4E:HIST1H2BG:HIST1H2AE:HIST1H4F:HIST1H2BI:HIST1H4H:HIST1H2BJ:HIST1H4I:HIST1H4J:HIST1H4K:HIST1H2BN:HIST1H4L:HIST1H2BO:H2AFV:STAG3:H2AFX:HIST4H4:ACD	http://www.gsea-msigdb.org/gsea/msigdb/human/geneset/REACTOME_MEIOTIC_SYNAPSIS
Canonical_Pathways	WP_BREAST_CANCER_PATHWAY	150	23	0.00278347	0.0362493	PIK3R3:SHC1:PARP1:WNT7A:FZD9:CDK6:NBN:PTEN:FGF8:NFKB2:DDB2:ATM:AKT1:RAD51:SHC4:MAP2K1:IGF1R:DVL2:TP53:ERBB2:RPS6KB1:BAX:E2F1	http://www.gsea-msigdb.org/gsea/msigdb/human/geneset/WP_BREAST_CANCER_PATHWAY
Canonical_Pathways	REACTOME_GENE_SILENCING_BY_RNA	107	18	0.00279202	0.0362493	HIST2H4A:HIST2H4B:HIST1H3A:HIST1H4A:HIST1H4B:HIST1H3B:HIST1H2AB:HIST1H3C:HIST1H4C:HIST1H2BC:HIST1H2BD:HIST1H2BE:HIST1H4D:HIST1H3D:HIST1H2BF:HIST1H4E:HIST1H2BG:HIST1H2AE:HIST1H3E:HIST1H4F:HIST1H3F:HIST1H3G:HIST1H2BI:HIST1H4H:HIST1H2BJ:HIST1H4I:HIST1H3H:HIST1H4J:HIST1H4K:HIST1H2BN:HIST1H3I:HIST1H4L:HIST1H3J:HIST1H2BO:XPO5:H2AFV:NUP205:NUP98:NUP160:H2AFX:HIST4H4:NUP107:POLR2A:TNRC6C:POLR2E	http://www.gsea-msigdb.org/gsea/msigdb/human/geneset/REACTOME_GENE_SILENCING_BY_RNA
Canonical_Pathways	REACTOME_SIGNALING_BY_RECEPTOR_TYROSINE_KINASES	507	60	0.00294339	0.0380547	PTPRF:PIK3R3:DOCK7:APH1A:SHC1:THBS3:RIT1:SPRED2:LAMB2:RHOA:MST1:MST1R:MAPKAPK3:DOCK3:PIK3CB:KLB:RANBP9:FRS3:GRB10:HSPB1:JAK2:RALGDS:FGFBP3:FGF8:MDK:PTPRJ:CTNND1:FLRT1:VEGFB:GAB2:CUL5:CBL:ITPR2:HNRNPA1:NCKAP1L:RAP1B:SH2B3:PTPN11:FLT3:AKT1:MAP2K1:CSK:SIN3A:SH3GL3:IGF1R:ATP6V0D1:DLG4:POLR2A:ERBB2:GRB7:CLTC:POLR2E:SH3GL1:JUNB:LYL1:BAX:ID1:ITCH:YWHAB:ADORA2A:HNRNPA1P26	http://www.gsea-msigdb.org/gsea/msigdb/human/geneset/REACTOME_SIGNALING_BY_RECEPTOR_TYROSINE_KINASES
Canonical_Pathways	WP_PRION_DISEASE_PATHWAY	31	8	0.00296783	0.0382108	RFX5:NFKB1:CASP3:SPI1:PDIA3:CTCF:BCL2:POU2F2	http://www.gsea-msigdb.org/gsea/msigdb/human/geneset/WP_PRION_DISEASE_PATHWAY
Canonical_Pathways	WP_RAS_SIGNALING	178	26	0.00307083	0.0393728	PIK3R3:SHC1:RASAL2:RHOA:RASSF1:MRAS:PIK3CB:NFKB1:TTBK1:GNB2:GNG10:RALGDS:BAD:GAB2:RAP1B:BRAP:PTPN11:FLT3:AKT1:PAK6:PLA2G4E:SHC4:MAP2K1:IGF1R:NGFR:BCL2L1	http://www.gsea-msigdb.org/gsea/msigdb/human/geneset/WP_RAS_SIGNALING
Canonical_Pathways	PID_ERBB4_PATHWAY	38	9	0.00313217	0.0399935	PIK3R3:SHC1:PIK3CB:JAK2:MDM2:CBFA2T3:DLG4:ERBB2:ITCH	http://www.gsea-msigdb.org/gsea/msigdb/human/geneset/PID_ERBB4_PATHWAY
Canonical_Pathways	PID_TRKR_PATHWAY	60	12	0.00321866	0.0409286	SHC1:RIT1:RHOA:FAIM:FRS3:RHOG:GAB2:RAP1B:PTPN11:EHD4:MAP2K1:NGFR	http://www.gsea-msigdb.org/gsea/msigdb/human/geneset/PID_TRKR_PATHWAY
Canonical_Pathways	REACTOME_CONSTITUTIVE_SIGNALING_BY_AKT1_E17K_IN_CANCER	25	7	0.0032668	0.0410342	BAD:CDKN1B:NR4A1:MDM2:FOXO1:AKT1:GSK3A	http://www.gsea-msigdb.org/gsea/msigdb/human/geneset/REACTOME_CONSTITUTIVE_SIGNALING_BY_AKT1_E17K_IN_CANCER
Canonical_Pathways	PID_HDAC_CLASSIII_PATHWAY	25	7	0.0032668	0.0410342	HIST1H1E:HOXA10:FOXO1:TP53:BAX:ACSS1:ACSS2	http://www.gsea-msigdb.org/gsea/msigdb/human/geneset/PID_HDAC_CLASSIII_PATHWAY
Canonical_Pathways	BIOCARTA_BAD_PATHWAY	25	7	0.0032668	0.0410342	PRKAR2A:IL3:BAD:AKT1:IGF1R:BCL2:BAX	http://www.gsea-msigdb.org/gsea/msigdb/human/geneset/BIOCARTA_BAD_PATHWAY
Canonical_Pathways	KEGG_SMALL_CELL_LUNG_CANCER	84	15	0.0033865	0.0421947	PIK3R3:LAMB2:PIK3CB:NFKB1:CDK6:CCNE2:PTEN:CDKN1B:NFKBIA:AKT1:TP53:BCL2:PIAS4:BCL2L1:E2F1	http://www.gsea-msigdb.org/gsea/msigdb/human/geneset/KEGG_SMALL_CELL_LUNG_CANCER
Canonical_Pathways	REACTOME_APC_C_MEDIATED_DEGRADATION_OF_CELL_CYCLE_PROTEINS	84	15	0.0033865	0.0421947	CDC20:PSMD4:MAD2L1:CCNA2:BTRC:PSMC3:ANAPC7:ANAPC5:PSMD9:CDC16:PSMA6:BUB1B:PSMA4:AURKB:PSMD3	http://www.gsea-msigdb.org/gsea/msigdb/human/geneset/REACTOME_APC_C_MEDIATED_DEGRADATION_OF_CELL_CYCLE_PROTEINS
Canonical_Pathways	WP_CIRCADIAN_RHYTHM_GENES	198	28	0.00349816	0.0434109	C1orf51:ARNT:PROKR1:PROK2:BTBD9:DDC:PRKDC:PTEN:FAS:BTRC:ARNTL:NR1H3:RBM4B:PPP1CA:CPT1A:PPP1CC:SIN3A:ZFHX3:TP53:RAI1:SREBF1:NGFR:TYMS:PHLPP1:AHCY:NRIP1:DYRK1A:ADORA2A	http://www.gsea-msigdb.org/gsea/msigdb/human/geneset/WP_CIRCADIAN_RHYTHM_GENES
Canonical_Pathways	WP_INSULIN_SIGNALING	153	23	0.00359024	0.0443754	PTPRF:PIK3R3:SHC1:PIK3CB:GRB10:TSC1:PTEN:RPS6KA4:CBL:PTPN11:FOXO1:AKT1:MAP2K1:IGF1R:STX4:SLC2A4:VAMP2:STXBP4:RPS6KB1:GSK3A:LIPE:GYS1:XBP1	http://www.gsea-msigdb.org/gsea/msigdb/human/geneset/WP_INSULIN_SIGNALING
Canonical_Pathways	WP_BDNFTRKB_SIGNALING	32	8	0.00367547	0.0452479	SHC1:TRPC3:TSC1:GAB2:AKT1:MAP2K1:DLG4:RPS6KB1	http://www.gsea-msigdb.org/gsea/msigdb/human/geneset/WP_BDNFTRKB_SIGNALING
Canonical_Pathways	REACTOME_MTOR_SIGNALLING	39	9	0.00377897	0.0463374	LAMTOR2:LAMTOR4:TSC1:CAB39L:AKT1:RPS6KB1:STK11:YWHAB:RRAGB	http://www.gsea-msigdb.org/gsea/msigdb/human/geneset/REACTOME_MTOR_SIGNALLING
Canonical_Pathways	KEGG_APOPTOSIS	85	15	0.00380557	0.0464791	PIK3R3:PRKAR2A:PIK3CB:NFKB1:CASP3:IL3:FAS:BAD:ATM:NFKBIA:AKT1:TP53:BCL2:BAX:BCL2L1	http://www.gsea-msigdb.org/gsea/msigdb/human/geneset/KEGG_APOPTOSIS
Canonical_Pathways	REACTOME_RNA_POLYMERASE_II_TRANSCRIBES_SNRNA_GENES	77	14	0.00384937	0.0468289	RPAP2:RPRD2:CCNT2:TAF8:TAF6:SRRT:GTF2E2:INTS8:RP11-420K10.1:ELL3:SNAPC5:POLR2A:SUPT4H1:POLR2E:POU2F2	http://www.gsea-msigdb.org/gsea/msigdb/human/geneset/REACTOME_RNA_POLYMERASE_II_TRANSCRIBES_SNRNA_GENES
Canonical_Pathways	REACTOME_PI3K_AKT_SIGNALING_IN_CANCER	102	17	0.00397764	0.0480718	PIK3R3:PIK3CB:KLB:PTEN:FGF8:RHOG:BAD:GAB2:CDKN1B:NR4A1:MDM2:PTPN11:FLT3:FOXO1:AKT1:ERBB2:GSK3A	http://www.gsea-msigdb.org/gsea/msigdb/human/geneset/REACTOME_PI3K_AKT_SIGNALING_IN_CANCER
Canonical_Pathways	REACTOME_REGULATION_OF_TP53_ACTIVITY_THROUGH_ASSOCIATION_WITH_CO_FACTORS	14	5	0.00402932	0.0480718	ZNF385A:AKT1:BANP:TP53:PHF20	http://www.gsea-msigdb.org/gsea/msigdb/human/geneset/REACTOME_REGULATION_OF_TP53_ACTIVITY_THROUGH_ASSOCIATION_WITH_CO_FACTORS
Canonical_Pathways	BIOCARTA_ACH_PATHWAY	14	5	0.00402932	0.0480718	TERT:RAPSN:BAD:AKT1:CHRNB1	http://www.gsea-msigdb.org/gsea/msigdb/human/geneset/BIOCARTA_ACH_PATHWAY
Canonical_Pathways	REACTOME_CARNITINE_METABOLISM	14	5	0.00402932	0.0480718	SLC25A20:SLC22A5:PPARD:CPT1A:THRSP	http://www.gsea-msigdb.org/gsea/msigdb/human/geneset/REACTOME_CARNITINE_METABOLISM
Canonical_Pathways	REACTOME_AKT_PHOSPHORYLATES_TARGETS_IN_THE_CYTOSOL	14	5	0.00402932	0.0480718	BAD:CDKN1B:MDM2:AKT1:GSK3A	http://www.gsea-msigdb.org/gsea/msigdb/human/geneset/REACTOME_AKT_PHOSPHORYLATES_TARGETS_IN_THE_CYTOSOL
Canonical_Pathways	REACTOME_E3_UBIQUITIN_LIGASES_UBIQUITINATE_TARGET_PROTEINS	54	11	0.00405519	0.0481944	RNF144A:UBE2D2:HIST1H2BC:HIST1H2BD:HIST1H2BE:HIST1H2BF:HIST1H2BG:HIST1H2BI:HIST1H2BJ:HIST1H2BN:HIST1H2BO:PRKDC:RTF1:RNF40:UBE2A	http://www.gsea-msigdb.org/gsea/msigdb/human/geneset/REACTOME_E3_UBIQUITIN_LIGASES_UBIQUITINATE_TARGET_PROTEINS
Canonical_Pathways	WP_ANGIOPOIETINLIKE_PROTEIN_8_REGULATORY_PATHWAY	128	20	0.00407657	0.0482628	PIK3R3:SHC1:THRB:PIK3CB:MLXIPL:TSC1:NR1H3:RPS6KA4:SESN3:CBL:FOXO1:AKT1:MAP2K1:SLC2A4:SREBF1:THRA:RPS6KB1:GSK3A:GYS1:SLC16A2	http://www.gsea-msigdb.org/gsea/msigdb/human/geneset/WP_ANGIOPOIETINLIKE_PROTEIN_8_REGULATORY_PATHWAY
Canonical_Pathways	BIOCARTA_FREE_PATHWAY	9	4	0.00413881	0.0482862	GPX1:NFKB1:GSR:GSS	http://www.gsea-msigdb.org/gsea/msigdb/human/geneset/BIOCARTA_FREE_PATHWAY
Canonical_Pathways	REACTOME_NR1H2_NR1H3_REGULATE_GENE_EXPRESSION_LINKED_TO_LIPOGENESIS	9	4	0.00413881	0.0482862	ANGPTL3:NR1H3:SREBF1:NRIP1	http://www.gsea-msigdb.org/gsea/msigdb/human/geneset/REACTOME_NR1H2_NR1H3_REGULATE_GENE_EXPRESSION_LINKED_TO_LIPOGENESIS
Canonical_Pathways	BIOCARTA_RNA_PATHWAY	9	4	0.00413881	0.0482862	NFKB1:NFKBIA:TP53:EIF2S2	http://www.gsea-msigdb.org/gsea/msigdb/human/geneset/BIOCARTA_RNA_PATHWAY
Canonical_Pathways	BIOCARTA_RACCYCD_PATHWAY	26	7	0.00415668	0.0482862	RHOA:NFKB1:CDK6:CDKN1B:NFKBIA:AKT1:E2F1	http://www.gsea-msigdb.org/gsea/msigdb/human/geneset/BIOCARTA_RACCYCD_PATHWAY
Canonical_Pathways	WP_EPO_RECEPTOR_SIGNALING	26	7	0.00415668	0.0482862	SHC1:PTPRC:CISH:EPO:JAK2:AKT1:MAP2K1	http://www.gsea-msigdb.org/gsea/msigdb/human/geneset/WP_EPO_RECEPTOR_SIGNALING
Canonical_Pathways	KEGG_COLORECTAL_CANCER	62	12	0.00426495	0.0493584	PIK3R3:MLH1:RHOA:PIK3CB:CASP3:RALGDS:BAD:AKT1:MAP2K1:TP53:BCL2:BAX	http://www.gsea-msigdb.org/gsea/msigdb/human/geneset/KEGG_COLORECTAL_CANCER
Canonical_Pathways	WP_PHOTODYNAMIC_THERAPYINDUCED_AP1_SURVIVAL_SIGNALING	47	10	0.00434554	0.049981	MCL1:BCL2L11:CCNA2:FAS:BMF:TP53:BCL2:JUNB:BAX:BCL2L1	http://www.gsea-msigdb.org/gsea/msigdb/human/geneset/WP_PHOTODYNAMIC_THERAPYINDUCED_AP1_SURVIVAL_SIGNALING
Canonical_Pathways	KEGG_MELANOMA	70	13	0.00435109	0.049981	PIK3R3:PIK3CB:CDK6:PTEN:FGF8:BAD:MDM2:AKT1:MAP2K1:IGF1R:FGF11:TP53:E2F1	http://www.gsea-msigdb.org/gsea/msigdb/human/geneset/KEGG_MELANOMA
Reactome	REACTOME_RNA_POLYMERASE_II_TRANSCRIPTION	1299	207	5.71291e-21	9.44916e-18	ARID1A:SFN:NR0B2:PHC2:HIVEP3:PLK3:TAL1:RPAP2:HIST2H4A:HIST2H4B:RPRD2:CTSK:ARNT:PSMD4:CHTOP:LAMTOR2:BGLAP:MDM4:RBBP5:PARP1:EXO1:COX7A2L:BCL2L11:CCNT2:THRB:MLH1:SMARCC1:ZNF589:ATRIP:TREX1:RYBP:GATA2:WWTR1:NFKB1:CCNA2:TRPC3:CAMK4:IL3:CSF2:PRELID1:HIST1H3A:HIST1H4A:HIST1H4B:HIST1H3B:HIST1H2AB:HIST1H3C:HIST1H4C:HIST1H2BC:HIST1H2BD:HIST1H2BE:HIST1H4D:HIST1H3D:HIST1H2BF:HIST1H4E:HIST1H2BG:HIST1H2AE:HIST1H3E:HIST1H4F:HIST1H3F:HIST1H3G:HIST1H2BI:HIST1H4H:HIST1H2BJ:HIST1H4I:ZNF184:HIST1H3H:HIST1H4J:HIST1H4K:HIST1H2BN:HIST1H3I:HIST1H4L:HIST1H3J:HIST1H2BO:ZKSCAN8:PPARD:MED20:CCND3:TAF8:SESN1:MYB:GTF2H5:CBX3:H2AFV:ZNF713:CDK6:ZNF394:ZKSCAN1:ZNF3:TAF6:LAMTOR4:ACTL6B:SRRT:CNOT4:ZNF777:ZNF746:KRBA1:GTF2E2:GSR:ZNF704:NBN:INTS8:CCNE2:TP53INP1:MLLT3:NR5A1:NR6A1:TSC1:GATA3:ZNF485:NRBF2:DNA2:RP11-420K10.1:PTEN:FAS:LDB1:ARNTL:DDB2:NR1H3:SPI1:PSMC3:CLP1:ESRRA:PRDX5:RBM14:SESN3:ATM:H2AFX:TEAD4:CCND2:PHC1:CDKN1B:HIST4H4:ARID2:HDAC7:NR4A1:CBX5:NFE2:ZNF385A:ITGA5:MDM2:CRADD:ANAPC7:RAD9B:MAPKAPK5:PTPN11:RFC5:COX6A1:TRIAP1:ANAPC5:RNF34:PSMD9:NCOR2:FOXO1:ELF1:CDC16:PSMA6:AKT1:RAD51:RTF1:ELL3:SNAPC5:COX5A:SIN3A:PSMA4:ZNF771:ITGAL:ZNF747:ZNF747:ZNF688:ZNF785:ZNF689:SETD1A:ZNF668:DHX38:ZFHX3:ZFP1:BANP:ZNF778:POLR2A:TP53:CHD3:AURKB:SREBF1:MED1:CDK12:ERBB2:PSMD3:THRA:COX11:SUPT4H1:TNRC6C:CBX2:CBX8:ZNF521:PMAIP1:POLR2E:STK11:GAMT:TCF3:ZNF441:ZNF700:ZNF433:ZNF20:ZNF625:ZNF136:ZNF563:ZNF799:ZNF709:ZNF709:ZNF564:CTD-2192J16.20:JUNB:PRDX2:NR2C2AP:GATAD2A:ZNF101:ZNF208:ZNF257:POU2F2:BAX:ZNF460:ZNF543:ZNF584:ZNF324B:ZNF324:ZNF446:TRIM28:ZNF337:TPX2:E2F1:ITCH:PHF20:MYL9:YWHAB:CHEK2:BRD1:RRAGB:AR:HDAC8	http://www.gsea-msigdb.org/gsea/msigdb/human/geneset/REACTOME_RNA_POLYMERASE_II_TRANSCRIPTION
Reactome	REACTOME_CELL_CYCLE	638	121	2.28098e-18	1.88637e-15	SFN:NUDC:CDC20:KIF2C:CDKN2C:HIST2H4A:HIST2H4B:ENSA:PSMD4:LMNA:CENPL:MDM4:EXO1:EML4:ALMS1:DCTN1:MCM6:MLH1:CDC25A:ATRIP:TREX1:RUVBL1:CEP70:MAD2L1:CCNA2:CENPU:TERT:KIF2A:SPDL1:HIST1H3A:HIST1H4A:HIST1H4B:HIST1H3B:HIST1H2AB:HIST1H3C:HIST1H4C:HIST1H2BC:HIST1H2BD:HIST1H2BE:HIST1H4D:HIST1H3D:HIST1H2BF:HIST1H4E:HIST1H2BG:HIST1H2AE:HIST1H3E:HIST1H4F:HIST1H3F:HIST1H3G:HIST1H2BI:HIST1H4H:HIST1H2BJ:HIST1H4I:HIST1H3H:HIST1H4J:HIST1H4K:HIST1H2BN:HIST1H3I:HIST1H4L:HIST1H3J:HIST1H2BO:CCND3:CENPW:MAD1L1:H2AFV:CDK6:MCM7:STAG3:NUP205:NCAPG2:MCM4:NBN:CCNE2:JAK2:SMC2:DNA2:BTRC:ACTR1A:OBFC1:CDKN1C:NUP98:CKAP5:PSMC3:NUP160:INCENP:ATM:ZW10:H2AFX:FOXM1:CCND2:CDKN1B:HIST4H4:ZNF385A:NUP107:MDM2:ANAPC7:RAD9B:PPP1CC:RFC5:DYNLL1:ANAPC5:PSMD9:CDC16:PSMA6:MIS18BP1:DYNC1H1:AKT1:BUB1B:CASC5:RAD51:OIP5:TUBGCP4:TP53BP1:ZWILCH:PSMA4:CNEP1R1:ACD:CENPT:CENPN:CTDNEP1:POLR2A:TP53:WRAP53:AURKB:CTC1:PSMD3:TYMS:NDC80:LPIN2:POLR2E:PIAS4:MAU2:RUVBL2:CHMP2A:GINS1:NINL:TPX2:MAPRE1:E2F1:CHMP4B:CEP250:PHF20:DSN1:YWHAB:RTEL1:DYRK1A:CHEK2:HDAC8:CENPI	http://www.gsea-msigdb.org/gsea/msigdb/human/geneset/REACTOME_CELL_CYCLE
Reactome	REACTOME_CELL_CYCLE_CHECKPOINTS	265	68	1.25754e-17	6.93323e-15	SFN:NUDC:CDC20:KIF2C:HIST2H4A:HIST2H4B:PSMD4:CENPL:MDM4:EXO1:MCM6:CDC25A:ATRIP:TREX1:MAD2L1:CCNA2:CENPU:KIF2A:SPDL1:HIST1H4A:HIST1H4B:HIST1H4C:HIST1H2BC:HIST1H2BD:HIST1H2BE:HIST1H4D:HIST1H2BF:HIST1H4E:HIST1H2BG:HIST1H4F:HIST1H2BI:HIST1H4H:HIST1H2BJ:HIST1H4I:HIST1H4J:HIST1H4K:HIST1H2BN:HIST1H4L:HIST1H2BO:MAD1L1:MCM7:MCM4:NBN:CCNE2:DNA2:NUP98:CKAP5:PSMC3:NUP160:INCENP:ATM:ZW10:H2AFX:CDKN1B:HIST4H4:ZNF385A:NUP107:MDM2:ANAPC7:RAD9B:PPP1CC:RFC5:DYNLL1:ANAPC5:PSMD9:CDC16:PSMA6:DYNC1H1:BUB1B:CASC5:TP53BP1:ZWILCH:PSMA4:CENPT:CENPN:TP53:AURKB:PSMD3:NDC80:PIAS4:MAPRE1:PHF20:DSN1:YWHAB:CHEK2:CENPI	http://www.gsea-msigdb.org/gsea/msigdb/human/geneset/REACTOME_CELL_CYCLE_CHECKPOINTS
Reactome	REACTOME_CELL_CYCLE_MITOTIC	510	91	1.55814e-12	6.4429e-10	NUDC:CDC20:KIF2C:CDKN2C:HIST2H4A:HIST2H4B:ENSA:PSMD4:LMNA:CENPL:EML4:ALMS1:DCTN1:MCM6:CDC25A:CEP70:MAD2L1:CCNA2:CENPU:KIF2A:SPDL1:HIST1H3A:HIST1H4A:HIST1H4B:HIST1H3B:HIST1H2AB:HIST1H3C:HIST1H4C:HIST1H2BC:HIST1H2BD:HIST1H2BE:HIST1H4D:HIST1H3D:HIST1H2BF:HIST1H4E:HIST1H2BG:HIST1H2AE:HIST1H3E:HIST1H4F:HIST1H3F:HIST1H3G:HIST1H2BI:HIST1H4H:HIST1H2BJ:HIST1H4I:HIST1H3H:HIST1H4J:HIST1H4K:HIST1H2BN:HIST1H3I:HIST1H4L:HIST1H3J:HIST1H2BO:CCND3:MAD1L1:H2AFV:CDK6:MCM7:NUP205:NCAPG2:MCM4:CCNE2:JAK2:SMC2:DNA2:BTRC:ACTR1A:CDKN1C:NUP98:CKAP5:PSMC3:NUP160:INCENP:ZW10:H2AFX:FOXM1:CCND2:CDKN1B:HIST4H4:NUP107:ANAPC7:PPP1CC:RFC5:DYNLL1:ANAPC5:PSMD9:CDC16:PSMA6:DYNC1H1:AKT1:BUB1B:CASC5:TUBGCP4:ZWILCH:PSMA4:CNEP1R1:CENPT:CENPN:CTDNEP1:TP53:AURKB:PSMD3:TYMS:NDC80:LPIN2:MAU2:CHMP2A:GINS1:NINL:TPX2:MAPRE1:E2F1:CHMP4B:CEP250:DSN1:DYRK1A:HDAC8:CENPI	http://www.gsea-msigdb.org/gsea/msigdb/human/geneset/REACTOME_CELL_CYCLE_MITOTIC
Reactome	REACTOME_TRANSCRIPTIONAL_REGULATION_BY_RUNX1	202	47	5.23023e-11	1.50551e-08	ARID1A:PHC2:TAL1:HIST2H4A:HIST2H4B:CTSK:PSMD4:RBBP5:SMARCC1:RYBP:GATA2:IL3:CSF2:HIST1H3A:HIST1H4A:HIST1H4B:HIST1H3B:HIST1H2AB:HIST1H3C:HIST1H4C:HIST1H2BC:HIST1H2BD:HIST1H2BE:HIST1H4D:HIST1H3D:HIST1H2BF:HIST1H4E:HIST1H2BG:HIST1H2AE:HIST1H3E:HIST1H4F:HIST1H3F:HIST1H3G:HIST1H2BI:HIST1H4H:HIST1H2BJ:HIST1H4I:HIST1H3H:HIST1H4J:HIST1H4K:HIST1H2BN:HIST1H3I:HIST1H4L:HIST1H3J:HIST1H2BO:CCND3:MYB:H2AFV:CDK6:ACTL6B:GATA3:LDB1:SPI1:PSMC3:H2AFX:CCND2:PHC1:HIST4H4:ARID2:NFE2:PTPN11:PSMD9:ELF1:PSMA6:SIN3A:PSMA4:SETD1A:PSMD3:TNRC6C:CBX2:CBX8:TCF3:ITCH:MYL9	http://www.gsea-msigdb.org/gsea/msigdb/human/geneset/REACTOME_TRANSCRIPTIONAL_REGULATION_BY_RUNX1
Reactome	REACTOME_CELLULAR_SENESCENCE	162	41	5.46133e-11	1.50551e-08	PHC2:CDKN2C:HIST2H4A:HIST2H4B:MDM4:MAPKAPK3:NFKB1:CCNA2:HIST1H3A:HIST1H4A:HIST1H4B:HIST1H3B:HIST1H2AB:HIST1H3C:HIST1H4C:HIST1H2BC:HIST1H1E:HIST1H2BD:HIST1H2BE:HIST1H4D:HIST1H3D:HIST1H2BF:HIST1H4E:HIST1H2BG:HIST1H2AE:HIST1H3E:HIST1H1D:HIST1H4F:HIST1H3F:HIST1H3G:HIST1H2BI:HIST1H4H:HIST1H2BJ:HIST1H4I:HIST1H3H:HIST1H4J:HIST1H4K:HIST1H2BN:HIST1H1B:HIST1H3I:HIST1H4L:HIST1H3J:HIST1H2BO:HMGA1:H2AFV:CDK6:NBN:CCNE2:ATM:H2AFX:PHC1:CDKN1B:HIST4H4:MDM2:ANAPC7:MAPKAPK5:ANAPC5:CDC16:ACD:TP53:KDM6B:TNRC6C:CBX2:CBX8:ERF:ID1:E2F1:CABIN1	http://www.gsea-msigdb.org/gsea/msigdb/human/geneset/REACTOME_CELLULAR_SENESCENCE
Reactome	REACTOME_RHO_GTPASE_EFFECTORS	283	57	2.18334e-10	5.15893e-08	SFN:NUDC:CDC20:KIF2C:HIST2H4A:HIST2H4B:CENPL:ACTR2:RTKN:NCKIPSD:RHOA:PFN2:MAD2L1:CENPU:KIF2A:IQGAP2:SPDL1:HIST1H3A:HIST1H4A:HIST1H4B:HIST1H3B:HIST1H2AB:HIST1H3C:HIST1H4C:HIST1H2BC:HIST1H2BD:HIST1H2BE:HIST1H4D:HIST1H3D:HIST1H2BF:HIST1H4E:HIST1H2BG:HIST1H2AE:HIST1H3E:HIST1H4F:HIST1H3F:HIST1H3G:HIST1H2BI:HIST1H4H:HIST1H2BJ:HIST1H4I:HIST1H3H:HIST1H4J:HIST1H4K:HIST1H2BN:HIST1H3I:HIST1H4L:HIST1H3J:HIST1H2BO:MAD1L1:H2AFV:ARPC1A:ARPC1B:NUP98:RHOG:CKAP5:NUP160:INCENP:ZW10:H2AFX:CDKN1B:HIST4H4:NCKAP1L:NUP107:ARPC3:PPP1CC:DYNLL1:DYNC1H1:KLC1:RP11-73M18.2:BUB1B:CASC5:ZWILCH:CENPT:CENPN:DLG4:DVL2:AURKB:NDC80:MAPRE1:MYL9:DSN1:YWHAB:AR:CENPI	http://www.gsea-msigdb.org/gsea/msigdb/human/geneset/REACTOME_RHO_GTPASE_EFFECTORS
Reactome	REACTOME_MITOTIC_SPINDLE_CHECKPOINT	108	31	4.13835e-10	8.06329e-08	NUDC:CDC20:KIF2C:CENPL:MAD2L1:CENPU:KIF2A:SPDL1:MAD1L1:NUP98:CKAP5:NUP160:INCENP:ZW10:NUP107:ANAPC7:PPP1CC:DYNLL1:ANAPC5:CDC16:DYNC1H1:BUB1B:CASC5:ZWILCH:CENPT:CENPN:AURKB:NDC80:MAPRE1:DSN1:CENPI	http://www.gsea-msigdb.org/gsea/msigdb/human/geneset/REACTOME_MITOTIC_SPINDLE_CHECKPOINT
Reactome	REACTOME_CELLULAR_RESPONSES_TO_STIMULI	731	110	4.38752e-10	8.06329e-08	PHC2:SZT2:CDKN2C:RPL5:GCLM:HIST2H4A:HIST2H4B:ARNT:PSMD4:SHC1:LAMTOR2:LMNA:MDM4:COX7A2L:DCTN1:GPX1:NPRL2:MAPKAPK3:RPL24:NFKB1:EXOSC9:CCNA2:FNIP1:UBE2D2:HIST1H3A:HIST1H4A:HIST1H4B:HIST1H3B:HIST1H2AB:HIST1H3C:HIST1H4C:HIST1H2BC:HIST1H1E:HIST1H2BD:HIST1H2BE:HIST1H4D:HIST1H3D:HIST1H2BF:HIST1H4E:HIST1H2BG:HIST1H2AE:HIST1H3E:HIST1H1D:HIST1H4F:HIST1H3F:HIST1H3G:HIST1H2BI:HIST1H4H:HIST1H2BJ:HIST1H4I:HIST1H3H:HIST1H4J:HIST1H4K:HIST1H2BN:HIST1H1B:HIST1H3I:HIST1H4L:HIST1H3J:HIST1H2BO:HMGA1:SESN1:H2AFV:GRB10:HSPB1:CDK6:LAMTOR4:EPO:NUP205:GSR:NBN:CCNE2:BTRC:ACTR1A:NUP98:ARNTL:CREB3L1:PSMC3:NUP160:STIP1:PRDX5:CCS:ATM:APOA1:H2AFX:FKBP4:PHC1:CDKN1B:HIST4H4:NUP107:MDM2:ANAPC7:MAPKAPK5:RPL6:COX6A1:DYNLL1:ANAPC5:PSMD9:NCOR2:CDC16:PSMA6:RPS29:DYNC1H1:AKT1:COX5A:SIN3A:PSMA4:ABCC1:ATP6V0D1:ACD:ACADVL:TP53:KDM6B:RAI1:MED1:PSMD3:COX11:TNRC6C:CBX2:CBX8:RPS15:STAP2:PRDX2:DEDD2:GSK3A:ERF:RPS5:HM13:ID1:E2F1:EIF2S2:NCOA6:NRIP1:CABIN1:XBP1:EIF2S3:RRAGB:AR	http://www.gsea-msigdb.org/gsea/msigdb/human/geneset/REACTOME_CELLULAR_RESPONSES_TO_STIMULI
Reactome	REACTOME_M_PHASE	369	67	6.44988e-10	1.06681e-07	NUDC:CDC20:KIF2C:HIST2H4A:HIST2H4B:ENSA:PSMD4:LMNA:CENPL:EML4:ALMS1:DCTN1:CEP70:MAD2L1:CENPU:KIF2A:SPDL1:HIST1H3A:HIST1H4A:HIST1H4B:HIST1H3B:HIST1H2AB:HIST1H3C:HIST1H4C:HIST1H2BC:HIST1H2BD:HIST1H2BE:HIST1H4D:HIST1H3D:HIST1H2BF:HIST1H4E:HIST1H2BG:HIST1H2AE:HIST1H3E:HIST1H4F:HIST1H3F:HIST1H3G:HIST1H2BI:HIST1H4H:HIST1H2BJ:HIST1H4I:HIST1H3H:HIST1H4J:HIST1H4K:HIST1H2BN:HIST1H3I:HIST1H4L:HIST1H3J:HIST1H2BO:MAD1L1:H2AFV:NUP205:NCAPG2:SMC2:ACTR1A:NUP98:CKAP5:PSMC3:NUP160:INCENP:ZW10:H2AFX:HIST4H4:NUP107:ANAPC7:PPP1CC:DYNLL1:ANAPC5:PSMD9:CDC16:PSMA6:DYNC1H1:BUB1B:CASC5:TUBGCP4:ZWILCH:PSMA4:CNEP1R1:CENPT:CENPN:CTDNEP1:AURKB:PSMD3:NDC80:LPIN2:MAU2:CHMP2A:NINL:MAPRE1:CHMP4B:CEP250:DSN1:HDAC8:CENPI	http://www.gsea-msigdb.org/gsea/msigdb/human/geneset/REACTOME_M_PHASE
Reactome	REACTOME_SIGNALING_BY_RHO_GTPASES_MIRO_GTPASES_AND_RHOBTB3	667	101	1.63219e-09	2.45422e-07	UBXN11:SFN:NUDC:CDC20:KIF2C:PIK3R3:DOCK7:FNBP1L:HIST2H4A:HIST2H4B:MTX1:ARHGEF2:CENPL:RASAL2:ACTR2:ARHGAP25:RTKN:SEMA4F:NGEF:PLXNB1:NCKIPSD:WDR6:RHOA:DOCK3:CEP97:RAB7A:PLXND1:PFN2:PTPN13:FAM13A:MAD2L1:CENPU:KIF2A:IQGAP2:CDC42SE2:SPDL1:DOCK2:HIST1H3A:HIST1H4A:HIST1H4B:HIST1H3B:HIST1H2AB:HIST1H3C:HIST1H4C:HIST1H2BC:HIST1H2BD:HIST1H2BE:HIST1H4D:HIST1H3D:HIST1H2BF:HIST1H4E:HIST1H2BG:HIST1H2AE:HIST1H3E:HIST1H4F:HIST1H3F:HIST1H3G:HIST1H2BI:HIST1H4H:HIST1H2BJ:HIST1H4I:HIST1H3H:HIST1H4J:HIST1H4K:HIST1H2BN:HIST1H3I:HIST1H4L:HIST1H3J:HIST1H2BO:FRS3:MAD1L1:H2AFV:GBAS:CCT6A:ARPC1A:ARPC1B:SH3PXD2A:NUP98:RHOG:ARHGAP1:CKAP5:ARFGAP2:NDUFS3:NUP160:INCENP:STIP1:ZW10:H2AFX:CDKN1B:HIST4H4:NCKAP1L:NUP107:ARPC3:PPP1CC:DYNLL1:DYNC1H1:CKB:KLC1:RP11-73M18.2:BUB1B:PAK6:CASC5:COPS2:ZWILCH:CSK:WHAMM:PLEKHG4:PARD6A:CENPT:CENPN:DLG4:DVL2:AURKB:ARHGEF15:GRB7:ARHGAP27:CLTC:NDC80:HMHA1:GMIP:MAPRE1:MYL9:DSN1:YWHAB:PREX1:ARHGEF9:AR:OPHN1:CENPI	http://www.gsea-msigdb.org/gsea/msigdb/human/geneset/REACTOME_SIGNALING_BY_RHO_GTPASES_MIRO_GTPASES_AND_RHOBTB3
Reactome	REACTOME_CHROMOSOME_MAINTENANCE	116	31	2.84493e-09	3.92126e-07	HIST2H4A:HIST2H4B:CENPL:RUVBL1:CCNA2:CENPU:TERT:HIST1H4A:HIST1H4B:HIST1H2AB:HIST1H4C:HIST1H2BC:HIST1H2BD:HIST1H2BE:HIST1H4D:HIST1H2BF:HIST1H4E:HIST1H2BG:HIST1H2AE:HIST1H4F:HIST1H2BI:HIST1H4H:HIST1H2BJ:HIST1H4I:HIST1H4J:HIST1H4K:HIST1H2BN:HIST1H4L:HIST1H2BO:CENPW:H2AFV:DNA2:OBFC1:H2AFX:HIST4H4:RFC5:MIS18BP1:CASC5:OIP5:ACD:CENPT:CENPN:POLR2A:WRAP53:CTC1:POLR2E:RUVBL2:RTEL1:CENPI	http://www.gsea-msigdb.org/gsea/msigdb/human/geneset/REACTOME_CHROMOSOME_MAINTENANCE
Reactome	REACTOME_DNA_DAMAGE_TELOMERE_STRESS_INDUCED_SENESCENCE	60	21	5.36377e-09	6.54033e-07	HIST2H4A:HIST2H4B:CCNA2:HIST1H4A:HIST1H4B:HIST1H2AB:HIST1H4C:HIST1H2BC:HIST1H1E:HIST1H2BD:HIST1H2BE:HIST1H4D:HIST1H2BF:HIST1H4E:HIST1H2BG:HIST1H2AE:HIST1H1D:HIST1H4F:HIST1H2BI:HIST1H4H:HIST1H2BJ:HIST1H4I:HIST1H4J:HIST1H4K:HIST1H2BN:HIST1H1B:HIST1H4L:HIST1H2BO:HMGA1:H2AFV:NBN:CCNE2:ATM:H2AFX:CDKN1B:HIST4H4:ACD:TP53:CABIN1	http://www.gsea-msigdb.org/gsea/msigdb/human/geneset/REACTOME_DNA_DAMAGE_TELOMERE_STRESS_INDUCED_SENESCENCE
Reactome	REACTOME_CHROMATIN_MODIFYING_ENZYMES	231	47	5.81787e-09	6.54033e-07	PRDM16:ARID1A:KDM4A:HIST2H4A:HIST2H4B:SETDB1:VPS72:ASH1L:RBBP5:SETD2:ELP6:SMARCC1:RUVBL1:MECOM:TADA2B:NFKB1:NSD1:HIST1H3A:HIST1H4A:HIST1H4B:HIST1H3B:HIST1H2AB:HIST1H3C:HIST1H4C:HIST1H2BC:HIST1H2BD:HIST1H2BE:HIST1H4D:HIST1H3D:HIST1H2BF:HIST1H4E:HIST1H2BG:HIST1H2AE:HIST1H3E:HIST1H4F:HIST1H3F:HIST1H3G:HIST1H2BI:HIST1H4H:HIST1H2BJ:HIST1H2AG:HIST1H4I:HIST1H2AH:HIST1H2AI:HIST1H3H:HIST1H4J:HIST1H4K:HIST1H2AK:HIST1H2BN:HIST1H2AL:HIST1H3I:HIST1H4L:HIST1H3J:HIST1H2AM:HIST1H2BO:H2AFV:ACTL6B:JAK2:NFKB2:KDM2A:H2AFX:ATF7IP:HIST4H4:ARID2:NCOR2:SETDB2:RCOR1:SETD1A:KAT8:PRMT7:ELP5:KDM6B:CHD3:KAT7:GATAD2A:RUVBL2:PHF20:BRD1:HDAC8	http://www.gsea-msigdb.org/gsea/msigdb/human/geneset/REACTOME_CHROMATIN_MODIFYING_ENZYMES
Reactome	REACTOME_TRANSCRIPTIONAL_REGULATION_BY_TP53	348	62	5.93137e-09	6.54033e-07	SFN:PLK3:LAMTOR2:MDM4:EXO1:COX7A2L:CCNT2:MLH1:ATRIP:TREX1:CCNA2:PRELID1:SESN1:GTF2H5:TAF6:LAMTOR4:CNOT4:GSR:NBN:CCNE2:TP53INP1:TSC1:DNA2:PTEN:FAS:DDB2:PRDX5:SESN3:ATM:CDKN1B:ZNF385A:MDM2:CRADD:RAD9B:MAPKAPK5:RFC5:COX6A1:TRIAP1:RNF34:AKT1:COX5A:BANP:POLR2A:TP53:CHD3:AURKB:CDK12:COX11:SUPT4H1:TNRC6C:PMAIP1:POLR2E:STK11:PRDX2:GATAD2A:BAX:TPX2:E2F1:PHF20:YWHAB:CHEK2:BRD1:RRAGB	http://www.gsea-msigdb.org/gsea/msigdb/human/geneset/REACTOME_TRANSCRIPTIONAL_REGULATION_BY_TP53
Reactome	REACTOME_DEPOSITION_OF_NEW_CENPA_CONTAINING_NUCLEOSOMES_AT_THE_CENTROMERE	52	19	1.2624e-08	1.30501e-06	HIST2H4A:HIST2H4B:CENPL:RUVBL1:CENPU:HIST1H4A:HIST1H4B:HIST1H2AB:HIST1H4C:HIST1H2BC:HIST1H2BD:HIST1H2BE:HIST1H4D:HIST1H2BF:HIST1H4E:HIST1H2BG:HIST1H2AE:HIST1H4F:HIST1H2BI:HIST1H4H:HIST1H2BJ:HIST1H4I:HIST1H4J:HIST1H4K:HIST1H2BN:HIST1H4L:HIST1H2BO:CENPW:H2AFV:H2AFX:HIST4H4:MIS18BP1:CASC5:OIP5:CENPT:CENPN:CENPI	http://www.gsea-msigdb.org/gsea/msigdb/human/geneset/REACTOME_DEPOSITION_OF_NEW_CENPA_CONTAINING_NUCLEOSOMES_AT_THE_CENTROMERE
Reactome	REACTOME_DNA_REPAIR	302	55	1.93256e-08	1.88027e-06	KDM4A:MUTYH:USP1:DCLRE1B:HIST2H4A:HIST2H4B:PARP1:EXO1:INO80B:XPC:MLH1:ATRIP:TREX1:RUVBL1:ISY1:MBD4:CCNA2:HIST1H4A:HIST1H4B:HIST1H2AB:HIST1H4C:HIST1H2BC:HIST1H2BD:HIST1H2BE:HIST1H4D:HIST1H2BF:HIST1H4E:HIST1H2BG:HIST1H2AE:HIST1H4F:HIST1H2BI:HIST1H4H:HIST1H2BJ:HIST1H4I:HIST1H4J:HIST1H4K:HIST1H2BN:HIST1H4L:HIST1H2BO:FANCE:GTF2H5:H2AFV:BAZ1B:COPS6:SPIDR:PRKDC:NBN:DNA2:DDB2:ATM:H2AFX:RAD52:HIST4H4:SMUG1:RAD9B:RFC5:ERCC5:FANCM:FAN1:RAD51:INO80:TP53BP1:COPS2:TIPIN:SLX4:ACD:POLR2A:TP53:POLR2E:PIAS4:ACTR5:RTEL1:CHEK2:CUL4B	http://www.gsea-msigdb.org/gsea/msigdb/human/geneset/REACTOME_DNA_REPAIR
Reactome	REACTOME_POST_TRANSLATIONAL_PROTEIN_MODIFICATION	1353	168	4.02183e-08	3.69562e-06	CD52:PIGV:PHC2:CDC20:ST3GAL3:HIST2H4A:HIST2H4B:ADAMTSL4:PSMD4:DPM3:MUC1:RAB25:BGLAP:KLHL20:SERPINC1:MDM4:RBBP5:PARP1:RNF144A:DCTN1:INO80B:MOGS:MBD5:XPC:THRB:CDC25A:FBXW12:SHISA5:COL7A1:USP19:LAMB2:USP4:RHOA:NICN1:DAG1:RNF123:TMEM115:CISH:RUVBL1:RPN1:RAB7A:RAB43:COPG1:A4GNT:SIAH2:TADA2B:CCNA2:UBE2D2:RAB24:LMAN2:HIST1H4A:HIST1H4B:HIST1H2AB:HIST1H4C:HIST1H2BC:HIST1H2BD:HIST1H2BE:HIST1H4D:HIST1H2BF:HIST1H4E:HIST1H2BG:HIST1H2AE:HIST1H4F:HIST1H2BI:HIST1H4H:HIST1H2BJ:HIST1H2AG:HIST1H4I:HIST1H2AH:HIST1H2AI:HIST1H4J:HIST1H4K:HIST1H2AK:HIST1H2BN:HIST1H2AL:HIST1H4L:HIST1H2AM:HIST1H2BO:USP49:CUL9:NOD1:SUMF2:TRIM4:COPS6:MUC12:MUC17:RN7SKP54:NUP205:PRKDC:UBE2R2:NANS:NR5A1:GATA3:VDAC2:PTEN:STAMBPL1:BTRC:GBF1:NFKB2:ACTR1A:METTL10:FAM175B:NUP98:F2:ARFGAP2:DDB2:NR1H3:PSMC3:AGBL2:NUP160:INCENP:SPTBN2:ALG8:RAB39A:CUL5:USP28:ZBTB16:APOA5:APOA1:DPAGT1:RAD52:PHC1:HIST4H4:HDAC7:CBX5:COPZ1:NUP107:MDM2:CPM:FBXW8:WSB2:DYNLL1:PSMD9:NCOR2:KBTBD6:KBTBD7:TRIM13:PSMA6:NFKBIA:LRR1:DYNC1H1:BTBD6:INO80:RTF1:TP53BP1:PDIA3:COPS2:LMAN1L:MPI:SIN3A:PSMA4:BTBD1:ADAMTSL3:RNF40:FBXL19:ASGR1:MPDU1:TP53:CHD3:AURKB:FBXL20:PSMD3:THRA:COPZ2:PTRH2:CBX2:CBX8:DOHH:EEF2:PIAS4:DHPS:NUCB1:LHB:TRIM28:UBE2M:NANP:TTLL9:ASXL1:COMMD7:DNMT3B:BPIFB2:PIGU:EDEM2:ACTR5:NRIP1:TTLL12:ALG12:ASB12:MTMR8:AR:UBE2A:CUL4B:C1GALT1C1	http://www.gsea-msigdb.org/gsea/msigdb/human/geneset/REACTOME_POST_TRANSLATIONAL_PROTEIN_MODIFICATION
Reactome	REACTOME_SEPARATION_OF_SISTER_CHROMATIDS	182	38	7.96127e-08	6.93049e-06	NUDC:CDC20:KIF2C:PSMD4:CENPL:MAD2L1:CENPU:KIF2A:SPDL1:MAD1L1:NUP98:CKAP5:PSMC3:NUP160:INCENP:ZW10:NUP107:ANAPC7:PPP1CC:DYNLL1:ANAPC5:PSMD9:CDC16:PSMA6:DYNC1H1:BUB1B:CASC5:ZWILCH:PSMA4:CENPT:CENPN:AURKB:PSMD3:NDC80:MAPRE1:DSN1:HDAC8:CENPI	http://www.gsea-msigdb.org/gsea/msigdb/human/geneset/REACTOME_SEPARATION_OF_SISTER_CHROMATIDS
Reactome	REACTOME_RHO_GTPASES_ACTIVATE_FORMINS	134	31	1.09713e-07	9.07324e-06	NUDC:CDC20:KIF2C:CENPL:RHOA:PFN2:MAD2L1:CENPU:KIF2A:SPDL1:MAD1L1:NUP98:CKAP5:NUP160:INCENP:ZW10:NUP107:PPP1CC:DYNLL1:DYNC1H1:BUB1B:CASC5:ZWILCH:CENPT:CENPN:DVL2:AURKB:NDC80:MAPRE1:DSN1:CENPI	http://www.gsea-msigdb.org/gsea/msigdb/human/geneset/REACTOME_RHO_GTPASES_ACTIVATE_FORMINS
Reactome	REACTOME_RESOLUTION_OF_SISTER_CHROMATID_COHESION	121	29	1.23988e-07	9.76549e-06	NUDC:CDC20:KIF2C:CENPL:MAD2L1:CENPU:KIF2A:SPDL1:MAD1L1:NUP98:CKAP5:NUP160:INCENP:ZW10:NUP107:PPP1CC:DYNLL1:DYNC1H1:BUB1B:CASC5:ZWILCH:CENPT:CENPN:AURKB:NDC80:MAPRE1:DSN1:HDAC8:CENPI	http://www.gsea-msigdb.org/gsea/msigdb/human/geneset/REACTOME_RESOLUTION_OF_SISTER_CHROMATID_COHESION
Reactome	REACTOME_INFECTIOUS_DISEASE	862	115	1.698e-07	1.27659e-05	ENO1:SFN:ST3GAL3:JAK1:RPL5:HIST2H4A:HIST2H4B:VPS45:PSMD4:PKLR:PARP1:ACTR2:MOGS:CCNT2:CXCR4:NCKIPSD:PRKAR2A:IMPDH2:GNAI2:RPL24:RPN1:RAB7A:CNBP:NFKB1:TMEM173:DOCK2:HIST1H3A:HIST1H4A:HIST1H4B:HIST1H3B:HIST1H2AB:HIST1H3C:HIST1H4C:HIST1H2BC:HIST1H2BD:HIST1H2BE:HIST1H4D:HIST1H3D:HIST1H2BF:HIST1H4E:HIST1H2BG:HIST1H2AE:HIST1H3E:HIST1H4F:HIST1H3F:HIST1H3G:HIST1H2BI:HIST1H4H:HIST1H2BJ:HIST1H2AG:HIST1H4I:HIST1H2AH:HIST1H2AI:HIST1H3H:HIST1H4J:HIST1H4K:HIST1H2AK:HIST1H2BN:HIST1H2AL:HIST1H3I:HIST1H4L:HIST1H3J:HIST1H2AM:HIST1H2BO:HMGA1:GTF2H5:NOD1:ARPC1A:ARPC1B:TRIM4:TAF6:GPC2:GNB2:NUP205:GTF2E2:JAK2:GNG10:BTRC:NFKB2:NUP98:PSMC3:NUP160:ZDHHC5:CTNND1:PACS1:CUL5:PDZD3:CBL:FKBP4:HIST4H4:ITPR2:HNRNPA1:NCKAP1L:NUP107:ARPC3:RPL6:PTPN11:DYNLL1:P2RX7:P2RX4:PSMD9:NCOR2:KPNA3:GPC5:PSMA6:NFKBIA:RPS29:DYNC1H1:RCOR1:AKT1:MAP2K1:PSMA4:SH3GL3:ADCY9:STX1B:ADCY7:DPEP3:DPEP2:DVL2:POLR2A:ATP1B2:CHD3:VAMP2:PSMD3:CBX1:SUPT4H1:CLTC:POLR2E:RPS15:EEF2:SH3GL1:GATAD2A:GSK3A:RPS5:TRIM28:CHMP2A:BCL2L1:HCK:CHMP4B:ITCH:EDEM2:YWHAB:RANBP1:ZDHHC8:GGT5:APOBEC3G:HNRNPA1P26:SLC25A5	http://www.gsea-msigdb.org/gsea/msigdb/human/geneset/REACTOME_INFECTIOUS_DISEASE
Reactome	REACTOME_OXIDATIVE_STRESS_INDUCED_SENESCENCE	92	24	2.77421e-07	1.99502e-05	PHC2:CDKN2C:HIST2H4A:HIST2H4B:MDM4:MAPKAPK3:HIST1H3A:HIST1H4A:HIST1H4B:HIST1H3B:HIST1H2AB:HIST1H3C:HIST1H4C:HIST1H2BC:HIST1H2BD:HIST1H2BE:HIST1H4D:HIST1H3D:HIST1H2BF:HIST1H4E:HIST1H2BG:HIST1H2AE:HIST1H3E:HIST1H4F:HIST1H3F:HIST1H3G:HIST1H2BI:HIST1H4H:HIST1H2BJ:HIST1H4I:HIST1H3H:HIST1H4J:HIST1H4K:HIST1H2BN:HIST1H3I:HIST1H4L:HIST1H3J:HIST1H2BO:H2AFV:CDK6:H2AFX:PHC1:HIST4H4:MDM2:MAPKAPK5:TP53:KDM6B:TNRC6C:CBX2:CBX8:E2F1	http://www.gsea-msigdb.org/gsea/msigdb/human/geneset/REACTOME_OXIDATIVE_STRESS_INDUCED_SENESCENCE
Reactome	REACTOME_RUNX1_REGULATES_TRANSCRIPTION_OF_GENES_INVOLVED_IN_DIFFERENTIATION_OF_HSCS	94	24	4.27239e-07	2.84064e-05	TAL1:HIST2H4A:HIST2H4B:PSMD4:GATA2:HIST1H3A:HIST1H4A:HIST1H4B:HIST1H3B:HIST1H2AB:HIST1H3C:HIST1H4C:HIST1H2BC:HIST1H2BD:HIST1H2BE:HIST1H4D:HIST1H3D:HIST1H2BF:HIST1H4E:HIST1H2BG:HIST1H2AE:HIST1H3E:HIST1H4F:HIST1H3F:HIST1H3G:HIST1H2BI:HIST1H4H:HIST1H2BJ:HIST1H4I:HIST1H3H:HIST1H4J:HIST1H4K:HIST1H2BN:HIST1H3I:HIST1H4L:HIST1H3J:HIST1H2BO:MYB:H2AFV:GATA3:LDB1:SPI1:PSMC3:H2AFX:HIST4H4:PSMD9:PSMA6:PSMA4:PSMD3:TCF3:ITCH	http://www.gsea-msigdb.org/gsea/msigdb/human/geneset/REACTOME_RUNX1_REGULATES_TRANSCRIPTION_OF_GENES_INVOLVED_IN_DIFFERENTIATION_OF_HSCS
Reactome	REACTOME_MITOTIC_PROMETAPHASE	194	38	4.45719e-07	2.84064e-05	NUDC:CDC20:KIF2C:CENPL:EML4:ALMS1:DCTN1:CEP70:MAD2L1:CENPU:KIF2A:SPDL1:MAD1L1:SMC2:ACTR1A:NUP98:CKAP5:NUP160:INCENP:ZW10:NUP107:PPP1CC:DYNLL1:DYNC1H1:BUB1B:CASC5:TUBGCP4:ZWILCH:CENPT:CENPN:AURKB:NDC80:NINL:MAPRE1:CEP250:DSN1:HDAC8:CENPI	http://www.gsea-msigdb.org/gsea/msigdb/human/geneset/REACTOME_MITOTIC_PROMETAPHASE
Reactome	REACTOME_MITOTIC_METAPHASE_AND_ANAPHASE	225	42	4.46534e-07	2.84064e-05	NUDC:CDC20:KIF2C:PSMD4:LMNA:CENPL:MAD2L1:CENPU:KIF2A:SPDL1:MAD1L1:NUP205:NUP98:CKAP5:PSMC3:NUP160:INCENP:ZW10:NUP107:ANAPC7:PPP1CC:DYNLL1:ANAPC5:PSMD9:CDC16:PSMA6:DYNC1H1:BUB1B:CASC5:ZWILCH:PSMA4:CENPT:CENPN:AURKB:PSMD3:NDC80:CHMP2A:MAPRE1:CHMP4B:DSN1:HDAC8:CENPI	http://www.gsea-msigdb.org/gsea/msigdb/human/geneset/REACTOME_MITOTIC_METAPHASE_AND_ANAPHASE
Reactome	REACTOME_G2_M_DNA_DAMAGE_CHECKPOINT	74	20	1.46367e-06	8.96632e-05	SFN:HIST2H4A:HIST2H4B:EXO1:ATRIP:TREX1:HIST1H4A:HIST1H4B:HIST1H4C:HIST1H2BC:HIST1H2BD:HIST1H2BE:HIST1H4D:HIST1H2BF:HIST1H4E:HIST1H2BG:HIST1H4F:HIST1H2BI:HIST1H4H:HIST1H2BJ:HIST1H4I:HIST1H4J:HIST1H4K:HIST1H2BN:HIST1H4L:HIST1H2BO:NBN:DNA2:ATM:H2AFX:HIST4H4:RAD9B:RFC5:TP53BP1:TP53:PIAS4:YWHAB:CHEK2	http://www.gsea-msigdb.org/gsea/msigdb/human/geneset/REACTOME_G2_M_DNA_DAMAGE_CHECKPOINT
Reactome	REACTOME_G2_M_CHECKPOINTS	144	30	1.87209e-06	0.000110587	SFN:HIST2H4A:HIST2H4B:PSMD4:EXO1:MCM6:CDC25A:ATRIP:TREX1:HIST1H4A:HIST1H4B:HIST1H4C:HIST1H2BC:HIST1H2BD:HIST1H2BE:HIST1H4D:HIST1H2BF:HIST1H4E:HIST1H2BG:HIST1H4F:HIST1H2BI:HIST1H4H:HIST1H2BJ:HIST1H4I:HIST1H4J:HIST1H4K:HIST1H2BN:HIST1H4L:HIST1H2BO:MCM7:MCM4:NBN:DNA2:PSMC3:ATM:H2AFX:HIST4H4:RAD9B:RFC5:PSMD9:PSMA6:TP53BP1:PSMA4:TP53:PSMD3:PIAS4:YWHAB:CHEK2	http://www.gsea-msigdb.org/gsea/msigdb/human/geneset/REACTOME_G2_M_CHECKPOINTS
Reactome	REACTOME_SUMOYLATION	169	33	2.66745e-06	0.000152136	PHC2:HIST2H4A:HIST2H4B:PARP1:XPC:THRB:HIST1H4A:HIST1H4B:HIST1H4C:HIST1H4D:HIST1H4E:HIST1H4F:HIST1H4H:HIST1H4I:HIST1H4J:HIST1H4K:HIST1H4L:NUP205:NR5A1:NFKB2:NUP98:NR1H3:NUP160:INCENP:RAD52:PHC1:HIST4H4:HDAC7:CBX5:NUP107:MDM2:NCOR2:NFKBIA:TP53BP1:SIN3A:TP53:CHD3:AURKB:THRA:CBX2:CBX8:PIAS4:TRIM28:DNMT3B:NRIP1:AR	http://www.gsea-msigdb.org/gsea/msigdb/human/geneset/REACTOME_SUMOYLATION
Reactome	REACTOME_TELOMERE_MAINTENANCE	90	22	2.80689e-06	0.000154753	HIST2H4A:HIST2H4B:RUVBL1:CCNA2:TERT:HIST1H4A:HIST1H4B:HIST1H2AB:HIST1H4C:HIST1H2BC:HIST1H2BD:HIST1H2BE:HIST1H4D:HIST1H2BF:HIST1H4E:HIST1H2BG:HIST1H2AE:HIST1H4F:HIST1H2BI:HIST1H4H:HIST1H2BJ:HIST1H4I:HIST1H4J:HIST1H4K:HIST1H2BN:HIST1H4L:HIST1H2BO:H2AFV:DNA2:OBFC1:H2AFX:HIST4H4:RFC5:ACD:POLR2A:WRAP53:CTC1:POLR2E:RUVBL2:RTEL1	http://www.gsea-msigdb.org/gsea/msigdb/human/geneset/REACTOME_TELOMERE_MAINTENANCE
Reactome	REACTOME_DNA_DOUBLE_STRAND_BREAK_REPAIR	145	29	6.4518e-06	0.000344235	KDM4A:HIST2H4A:HIST2H4B:PARP1:EXO1:ATRIP:TREX1:CCNA2:HIST1H4A:HIST1H4B:HIST1H4C:HIST1H2BC:HIST1H2BD:HIST1H2BE:HIST1H4D:HIST1H2BF:HIST1H4E:HIST1H2BG:HIST1H4F:HIST1H2BI:HIST1H4H:HIST1H2BJ:HIST1H4I:HIST1H4J:HIST1H4K:HIST1H2BN:HIST1H4L:HIST1H2BO:BAZ1B:SPIDR:PRKDC:NBN:DNA2:ATM:H2AFX:RAD52:HIST4H4:RAD9B:RFC5:RAD51:TP53BP1:TIPIN:SLX4:TP53:PIAS4:RTEL1:CHEK2	http://www.gsea-msigdb.org/gsea/msigdb/human/geneset/REACTOME_DNA_DOUBLE_STRAND_BREAK_REPAIR
Reactome	REACTOME_BH3_ONLY_PROTEINS_ASSOCIATE_WITH_AND_INACTIVATE_ANTI_APOPTOTIC_BCL_2_MEMBERS	8	6	7.54676e-06	0.000390073	BCL2L11:BAD:BMF:PMAIP1:BCL2:BCL2L1	http://www.gsea-msigdb.org/gsea/msigdb/human/geneset/REACTOME_BH3_ONLY_PROTEINS_ASSOCIATE_WITH_AND_INACTIVATE_ANTI_APOPTOTIC_BCL_2_MEMBERS
Reactome	REACTOME_TRANSCRIPTIONAL_REGULATION_OF_GRANULOPOIESIS	57	16	9.52067e-06	0.000477187	TAL1:HIST2H4A:HIST2H4B:GATA2:HIST1H3A:HIST1H4A:HIST1H4B:HIST1H3B:HIST1H2AB:HIST1H3C:HIST1H4C:HIST1H2BC:HIST1H2BD:HIST1H2BE:HIST1H4D:HIST1H3D:HIST1H2BF:HIST1H4E:HIST1H2BG:HIST1H2AE:HIST1H3E:HIST1H4F:HIST1H3F:HIST1H3G:HIST1H2BI:HIST1H4H:HIST1H2BJ:HIST1H4I:HIST1H3H:HIST1H4J:HIST1H4K:HIST1H2BN:HIST1H3I:HIST1H4L:HIST1H3J:HIST1H2BO:MYB:H2AFV:SPI1:H2AFX:FLI1:HIST4H4:E2F1	http://www.gsea-msigdb.org/gsea/msigdb/human/geneset/REACTOME_TRANSCRIPTIONAL_REGULATION_OF_GRANULOPOIESIS
Reactome	REACTOME_ACTIVATION_OF_BH3_ONLY_PROTEINS	29	11	9.95128e-06	0.0004841	SFN:BCL2L11:BAD:DYNLL1:AKT1:BMF:TP53:PMAIP1:BCL2:E2F1:YWHAB	http://www.gsea-msigdb.org/gsea/msigdb/human/geneset/REACTOME_ACTIVATION_OF_BH3_ONLY_PROTEINS
Reactome	REACTOME_PKMTS_METHYLATE_HISTONE_LYSINES	46	14	1.22853e-05	0.000566428	PRDM16:HIST2H4A:HIST2H4B:SETDB1:ASH1L:RBBP5:SETD2:MECOM:NFKB1:NSD1:HIST1H3A:HIST1H4A:HIST1H4B:HIST1H3B:HIST1H3C:HIST1H4C:HIST1H4D:HIST1H3D:HIST1H4E:HIST1H3E:HIST1H4F:HIST1H3F:HIST1H3G:HIST1H4H:HIST1H4I:HIST1H3H:HIST1H4J:HIST1H4K:HIST1H3I:HIST1H4L:HIST1H3J:NFKB2:ATF7IP:HIST4H4:SETDB2:SETD1A	http://www.gsea-msigdb.org/gsea/msigdb/human/geneset/REACTOME_PKMTS_METHYLATE_HISTONE_LYSINES
Reactome	REACTOME_DEUBIQUITINATION	272	44	1.23285e-05	0.000566428	CDC20:PSMD4:MDM4:INO80B:MBD5:CDC25A:USP19:USP4:RHOA:RNF123:RUVBL1:SIAH2:TADA2B:CCNA2:HIST1H2AB:HIST1H2BC:HIST1H2BD:HIST1H2BE:HIST1H2BF:HIST1H2BG:HIST1H2AE:HIST1H2BI:HIST1H2BJ:HIST1H2AG:HIST1H2AH:HIST1H2AI:HIST1H2AK:HIST1H2BN:HIST1H2AL:HIST1H2AM:HIST1H2BO:USP49:NOD1:TRIM4:GATA3:VDAC2:PTEN:STAMBPL1:FAM175B:DDB2:PSMC3:USP28:MDM2:PSMD9:PSMA6:NFKBIA:INO80:PSMA4:TP53:PSMD3:PTRH2:ASXL1:ACTR5:AR	http://www.gsea-msigdb.org/gsea/msigdb/human/geneset/REACTOME_DEUBIQUITINATION
Reactome	REACTOME_G1_S_DNA_DAMAGE_CHECKPOINTS	65	17	1.42363e-05	0.0006364	PSMD4:MDM4:CDC25A:CCNA2:CCNE2:PSMC3:ATM:CDKN1B:ZNF385A:MDM2:PSMD9:PSMA6:PSMA4:TP53:PSMD3:PHF20:CHEK2	http://www.gsea-msigdb.org/gsea/msigdb/human/geneset/REACTOME_G1_S_DNA_DAMAGE_CHECKPOINTS
Reactome	REACTOME_BASE_EXCISION_REPAIR_AP_SITE_FORMATION	42	13	2.04525e-05	0.00089022	MUTYH:HIST2H4A:HIST2H4B:MBD4:HIST1H4A:HIST1H4B:HIST1H2AB:HIST1H4C:HIST1H2BC:HIST1H2BD:HIST1H2BE:HIST1H4D:HIST1H2BF:HIST1H4E:HIST1H2BG:HIST1H2AE:HIST1H4F:HIST1H2BI:HIST1H4H:HIST1H2BJ:HIST1H4I:HIST1H4J:HIST1H4K:HIST1H2BN:HIST1H4L:HIST1H2BO:H2AFV:H2AFX:HIST4H4:SMUG1:ACD	http://www.gsea-msigdb.org/gsea/msigdb/human/geneset/REACTOME_BASE_EXCISION_REPAIR_AP_SITE_FORMATION
Reactome	REACTOME_UB_SPECIFIC_PROCESSING_PROTEASES	194	34	2.16694e-05	0.000902362	CDC20:PSMD4:MDM4:CDC25A:USP19:USP4:RNF123:RUVBL1:SIAH2:TADA2B:CCNA2:HIST1H2AB:HIST1H2BC:HIST1H2BD:HIST1H2BE:HIST1H2BF:HIST1H2BG:HIST1H2AE:HIST1H2BI:HIST1H2BJ:HIST1H2AG:HIST1H2AH:HIST1H2AI:HIST1H2AK:HIST1H2BN:HIST1H2AL:HIST1H2AM:HIST1H2BO:USP49:GATA3:VDAC2:PTEN:DDB2:PSMC3:USP28:MDM2:PSMD9:PSMA6:NFKBIA:PSMA4:TP53:PSMD3:PTRH2:AR	http://www.gsea-msigdb.org/gsea/msigdb/human/geneset/REACTOME_UB_SPECIFIC_PROCESSING_PROTEASES
Reactome	REACTOME_HOMOLOGY_DIRECTED_REPAIR	116	24	2.18225e-05	0.000902362	HIST2H4A:HIST2H4B:PARP1:EXO1:ATRIP:TREX1:CCNA2:HIST1H4A:HIST1H4B:HIST1H4C:HIST1H2BC:HIST1H2BD:HIST1H2BE:HIST1H4D:HIST1H2BF:HIST1H4E:HIST1H2BG:HIST1H4F:HIST1H2BI:HIST1H4H:HIST1H2BJ:HIST1H4I:HIST1H4J:HIST1H4K:HIST1H2BN:HIST1H4L:HIST1H2BO:SPIDR:NBN:DNA2:ATM:H2AFX:RAD52:HIST4H4:RAD9B:RFC5:RAD51:TP53BP1:TIPIN:SLX4:PIAS4:RTEL1	http://www.gsea-msigdb.org/gsea/msigdb/human/geneset/REACTOME_HOMOLOGY_DIRECTED_REPAIR
Reactome	REACTOME_INTRACELLULAR_SIGNALING_BY_SECOND_MESSENGERS	298	46	2.6968e-05	0.00106775	PHC2:PIK3R3:PIP5K1A:PSMD4:LAMTOR2:PRKAR2A:PIK3CB:MECOM:KLB:CAMK4:LAMTOR4:PTEN:FGF8:RHOG:PSMC3:BAD:ADRBK1:GAB2:PHC1:CDKN1B:ITPR2:HDAC7:NR4A1:MDM2:PTPN11:CAMKK2:PSMD9:FLT3:FOXO1:PSMA6:RCOR1:AKT1:PSMA4:ADCY9:ADCY7:TP53:CHD3:ERBB2:PSMD3:TNRC6C:CBX2:CBX8:PHLPP1:GATAD2A:GSK3A:RRAGB	http://www.gsea-msigdb.org/gsea/msigdb/human/geneset/REACTOME_INTRACELLULAR_SIGNALING_BY_SECOND_MESSENGERS
Reactome	REACTOME_ERCC6_CSB_AND_EHMT2_G9A_POSITIVELY_REGULATE_RRNA_EXPRESSION	43	13	2.71133e-05	0.00106775	HIST2H4A:HIST2H4B:HIST1H3A:HIST1H4A:HIST1H4B:HIST1H3B:HIST1H2AB:HIST1H3C:HIST1H4C:HIST1H2BC:HIST1H2BD:HIST1H2BE:HIST1H4D:HIST1H3D:HIST1H2BF:HIST1H4E:HIST1H2BG:HIST1H2AE:HIST1H3E:HIST1H4F:HIST1H3F:HIST1H3G:HIST1H2BI:HIST1H4H:HIST1H2BJ:HIST1H4I:HIST1H3H:HIST1H4J:HIST1H4K:HIST1H2BN:HIST1H3I:HIST1H4L:HIST1H3J:HIST1H2BO:CBX3:H2AFV:H2AFX:HIST4H4:CHD3:GATAD2A	http://www.gsea-msigdb.org/gsea/msigdb/human/geneset/REACTOME_ERCC6_CSB_AND_EHMT2_G9A_POSITIVELY_REGULATE_RRNA_EXPRESSION
Reactome	REACTOME_DNA_METHYLATION	32	11	2.9434e-05	0.00111657	HIST2H4A:HIST2H4B:HIST1H3A:HIST1H4A:HIST1H4B:HIST1H3B:HIST1H2AB:HIST1H3C:HIST1H4C:HIST1H2BC:HIST1H2BD:HIST1H2BE:HIST1H4D:HIST1H3D:HIST1H2BF:HIST1H4E:HIST1H2BG:HIST1H2AE:HIST1H3E:HIST1H4F:HIST1H3F:HIST1H3G:HIST1H2BI:HIST1H4H:HIST1H2BJ:HIST1H4I:HIST1H3H:HIST1H4J:HIST1H4K:HIST1H2BN:HIST1H3I:HIST1H4L:HIST1H3J:HIST1H2BO:H2AFV:H2AFX:HIST4H4:DNMT3B	http://www.gsea-msigdb.org/gsea/msigdb/human/geneset/REACTOME_DNA_METHYLATION
Reactome	REACTOME_ACTIVATION_OF_ANTERIOR_HOX_GENES_IN_HINDBRAIN_DEVELOPMENT_DURING_EARLY_EMBRYOGENESIS	89	20	2.97031e-05	0.00111657	HIST2H4A:HIST2H4B:RBBP5:MEIS1:HIST1H3A:HIST1H4A:HIST1H4B:HIST1H3B:HIST1H2AB:HIST1H3C:HIST1H4C:HIST1H2BC:HIST1H2BD:HIST1H2BE:HIST1H4D:HIST1H3D:HIST1H2BF:HIST1H4E:HIST1H2BG:HIST1H2AE:HIST1H3E:HIST1H4F:HIST1H3F:HIST1H3G:HIST1H2BI:HIST1H4H:HIST1H2BJ:HIST1H4I:HIST1H3H:HIST1H4J:HIST1H4K:HIST1H2BN:HIST1H3I:HIST1H4L:HIST1H3J:HIST1H2BO:HOXA1:HOXA2:HOXA3:HOXA4:H2AFV:H2AFX:HIST4H4:CTCF:POLR2A:POLR2E:NCOA6	http://www.gsea-msigdb.org/gsea/msigdb/human/geneset/REACTOME_ACTIVATION_OF_ANTERIOR_HOX_GENES_IN_HINDBRAIN_DEVELOPMENT_DURING_EARLY_EMBRYOGENESIS
Reactome	REACTOME_METABOLISM_OF_LIPIDS	713	90	3.26066e-05	0.00119847	PIK3R3:ARNT:CERS2:TNFAIP8L2:PIP5K1A:PI4KB:GBA:PIK3C2B:HSD11B1:CYP1B1:ACOXL:PLA2R1:SCAP:SLC25A20:GPX1:ESYT3:PIK3CB:AGPAT9:PTPN13:HSD17B13:ACSL1:STARD4:ACSL6:SLC22A5:PPARD:MED20:SMPD2:FIG4:SYNJ2:SUMF2:ESYT2:DECR1:PPAPDC2:UGCG:SGMS1:SAMD8:PTEN:ELOVL3:CYP17A1:ARNTL:NR1H3:PTPMT1:MED19:ESRRA:PPP1CA:CPT1A:THRSP:ACAT1:APOA5:APOA1:PLBD1:PPP1CC:ACAD10:NCOR2:MTMR10:PLA2G4E:SLC27A2:CYP1A1:CYP1A2:SIN3A:ABCC1:HSD3B7:HSD11B2:DPEP3:DPEP2:PLA2G15:SMPD3:ACSF3:CPNE7:ACADVL:ALOX15B:PEMT:SREBF1:MED1:STARD3:ORMDL3:BZRAP1:LPIN2:GPX4:PIAS4:LIPE:LHB:SLC27A5:NCOA6:CPNE1:GGT5:PITPNB:MCAT:TSPO:FAAH2	http://www.gsea-msigdb.org/gsea/msigdb/human/geneset/REACTOME_METABOLISM_OF_LIPIDS
Reactome	REACTOME_FLT3_SIGNALING	38	12	3.39167e-05	0.00121953	BCL2L11:GRB10:PTPRJ:GAB2:CBL:CDKN1B:SH2B3:PTPN11:FLT3:AKT1:CSK:HCK	http://www.gsea-msigdb.org/gsea/msigdb/human/geneset/REACTOME_FLT3_SIGNALING
Reactome	REACTOME_PROCESSING_OF_DNA_DOUBLE_STRAND_BREAK_ENDS	76	18	3.47944e-05	0.00122447	HIST2H4A:HIST2H4B:EXO1:ATRIP:TREX1:CCNA2:HIST1H4A:HIST1H4B:HIST1H4C:HIST1H2BC:HIST1H2BD:HIST1H2BE:HIST1H4D:HIST1H2BF:HIST1H4E:HIST1H2BG:HIST1H4F:HIST1H2BI:HIST1H4H:HIST1H2BJ:HIST1H4I:HIST1H4J:HIST1H4K:HIST1H2BN:HIST1H4L:HIST1H2BO:NBN:DNA2:ATM:H2AFX:HIST4H4:RAD9B:RFC5:TP53BP1:TIPIN:PIAS4	http://www.gsea-msigdb.org/gsea/msigdb/human/geneset/REACTOME_PROCESSING_OF_DNA_DOUBLE_STRAND_BREAK_ENDS
Reactome	REACTOME_TP53_REGULATES_METABOLIC_GENES	84	19	4.23135e-05	0.00145805	SFN:LAMTOR2:COX7A2L:SESN1:LAMTOR4:GSR:TSC1:PTEN:PRDX5:SESN3:COX6A1:AKT1:COX5A:TP53:COX11:TNRC6C:PRDX2:YWHAB:RRAGB	http://www.gsea-msigdb.org/gsea/msigdb/human/geneset/REACTOME_TP53_REGULATES_METABOLIC_GENES
Reactome	REACTOME_SENESCENCE_ASSOCIATED_SECRETORY_PHENOTYPE_SASP	78	18	5.03688e-05	0.0017002	CDKN2C:HIST2H4A:HIST2H4B:NFKB1:CCNA2:HIST1H3A:HIST1H4A:HIST1H4B:HIST1H3B:HIST1H2AB:HIST1H3C:HIST1H4C:HIST1H2BC:HIST1H2BD:HIST1H2BE:HIST1H4D:HIST1H3D:HIST1H2BF:HIST1H4E:HIST1H2BG:HIST1H2AE:HIST1H3E:HIST1H4F:HIST1H3F:HIST1H3G:HIST1H2BI:HIST1H4H:HIST1H2BJ:HIST1H4I:HIST1H3H:HIST1H4J:HIST1H4K:HIST1H2BN:HIST1H3I:HIST1H4L:HIST1H3J:HIST1H2BO:H2AFV:CDK6:H2AFX:CDKN1B:HIST4H4:ANAPC7:ANAPC5:CDC16	http://www.gsea-msigdb.org/gsea/msigdb/human/geneset/REACTOME_SENESCENCE_ASSOCIATED_SECRETORY_PHENOTYPE_SASP
Reactome	REACTOME_DNA_DOUBLE_STRAND_BREAK_RESPONSE	58	15	5.18064e-05	0.00171376	KDM4A:HIST2H4A:HIST2H4B:HIST1H4A:HIST1H4B:HIST1H4C:HIST1H2BC:HIST1H2BD:HIST1H2BE:HIST1H4D:HIST1H2BF:HIST1H4E:HIST1H2BG:HIST1H4F:HIST1H2BI:HIST1H4H:HIST1H2BJ:HIST1H4I:HIST1H4J:HIST1H4K:HIST1H2BN:HIST1H4L:HIST1H2BO:BAZ1B:NBN:ATM:H2AFX:HIST4H4:TP53BP1:TP53:PIAS4:CHEK2	http://www.gsea-msigdb.org/gsea/msigdb/human/geneset/REACTOME_DNA_DOUBLE_STRAND_BREAK_RESPONSE
Reactome	REACTOME_NUCLEAR_RECEPTOR_TRANSCRIPTION_PATHWAY	52	14	5.65998e-05	0.00180166	NR0B2:THRB:PPARD:NR5A1:NR6A1:NRBF2:NR1H3:ESRRA:NR4A1:NCOR2:MED1:THRA:NR2C2AP:AR	http://www.gsea-msigdb.org/gsea/msigdb/human/geneset/REACTOME_NUCLEAR_RECEPTOR_TRANSCRIPTION_PATHWAY
Reactome	REACTOME_RUNX1_REGULATES_GENES_INVOLVED_IN_MEGAKARYOCYTE_DIFFERENTIATION_AND_PLATELET_FUNCTION	65	16	5.66424e-05	0.00180166	HIST2H4A:HIST2H4B:RBBP5:HIST1H3A:HIST1H4A:HIST1H4B:HIST1H3B:HIST1H2AB:HIST1H3C:HIST1H4C:HIST1H2BC:HIST1H2BD:HIST1H2BE:HIST1H4D:HIST1H3D:HIST1H2BF:HIST1H4E:HIST1H2BG:HIST1H2AE:HIST1H3E:HIST1H4F:HIST1H3F:HIST1H3G:HIST1H2BI:HIST1H4H:HIST1H2BJ:HIST1H4I:HIST1H3H:HIST1H4J:HIST1H4K:HIST1H2BN:HIST1H3I:HIST1H4L:HIST1H3J:HIST1H2BO:H2AFV:H2AFX:HIST4H4:NFE2:SIN3A:SETD1A:TNRC6C:MYL9	http://www.gsea-msigdb.org/gsea/msigdb/human/geneset/REACTOME_RUNX1_REGULATES_GENES_INVOLVED_IN_MEGAKARYOCYTE_DIFFERENTIATION_AND_PLATELET_FUNCTION
Reactome	REACTOME_ACTIVATED_PKN1_STIMULATES_TRANSCRIPTION_OF_AR_ANDROGEN_RECEPTOR_REGULATED_GENES_KLK2_AND_KLK3	35	11	7.55267e-05	0.002357	HIST2H4A:HIST2H4B:HIST1H3A:HIST1H4A:HIST1H4B:HIST1H3B:HIST1H2AB:HIST1H3C:HIST1H4C:HIST1H2BC:HIST1H2BD:HIST1H2BE:HIST1H4D:HIST1H3D:HIST1H2BF:HIST1H4E:HIST1H2BG:HIST1H2AE:HIST1H3E:HIST1H4F:HIST1H3F:HIST1H3G:HIST1H2BI:HIST1H4H:HIST1H2BJ:HIST1H4I:HIST1H3H:HIST1H4J:HIST1H4K:HIST1H2BN:HIST1H3I:HIST1H4L:HIST1H3J:HIST1H2BO:H2AFV:H2AFX:HIST4H4:AR	http://www.gsea-msigdb.org/gsea/msigdb/human/geneset/REACTOME_ACTIVATED_PKN1_STIMULATES_TRANSCRIPTION_OF_AR_ANDROGEN_RECEPTOR_REGULATED_GENES_KLK2_AND_KLK3
Reactome	REACTOME_PRC2_METHYLATES_HISTONES_AND_DNA	41	12	7.84086e-05	0.00235796	HIST2H4A:HIST2H4B:JARID2:HIST1H3A:HIST1H4A:HIST1H4B:HIST1H3B:HIST1H2AB:HIST1H3C:HIST1H4C:HIST1H2BC:HIST1H2BD:HIST1H2BE:HIST1H4D:HIST1H3D:HIST1H2BF:HIST1H4E:HIST1H2BG:HIST1H2AE:HIST1H3E:HIST1H4F:HIST1H3F:HIST1H3G:HIST1H2BI:HIST1H4H:HIST1H2BJ:HIST1H4I:HIST1H3H:HIST1H4J:HIST1H4K:HIST1H2BN:HIST1H3I:HIST1H4L:HIST1H3J:HIST1H2BO:H2AFV:H2AFX:HIST4H4:DNMT3B	http://www.gsea-msigdb.org/gsea/msigdb/human/geneset/REACTOME_PRC2_METHYLATES_HISTONES_AND_DNA
Reactome	REACTOME_CONDENSATION_OF_PROPHASE_CHROMOSOMES	41	12	7.84086e-05	0.00235796	HIST2H4A:HIST2H4B:HIST1H3A:HIST1H4A:HIST1H4B:HIST1H3B:HIST1H2AB:HIST1H3C:HIST1H4C:HIST1H2BC:HIST1H2BD:HIST1H2BE:HIST1H4D:HIST1H3D:HIST1H2BF:HIST1H4E:HIST1H2BG:HIST1H2AE:HIST1H3E:HIST1H4F:HIST1H3F:HIST1H3G:HIST1H2BI:HIST1H4H:HIST1H2BJ:HIST1H4I:HIST1H3H:HIST1H4J:HIST1H4K:HIST1H2BN:HIST1H3I:HIST1H4L:HIST1H3J:HIST1H2BO:H2AFV:NCAPG2:SMC2:H2AFX:HIST4H4	http://www.gsea-msigdb.org/gsea/msigdb/human/geneset/REACTOME_CONDENSATION_OF_PROPHASE_CHROMOSOMES
Reactome	REACTOME_MEIOTIC_RECOMBINATION	54	14	8.87969e-05	0.00257667	HIST2H4A:HIST2H4B:MLH1:HIST1H3A:HIST1H4A:HIST1H4B:HIST1H3B:HIST1H2AB:HIST1H3C:HIST1H4C:HIST1H2BC:HIST1H2BD:HIST1H2BE:HIST1H4D:HIST1H3D:HIST1H2BF:HIST1H4E:HIST1H2BG:HIST1H2AE:HIST1H3E:HIST1H4F:HIST1H3F:HIST1H3G:HIST1H2BI:HIST1H4H:HIST1H2BJ:HIST1H4I:HIST1H3H:HIST1H4J:HIST1H4K:HIST1H2BN:HIST1H3I:HIST1H4L:HIST1H3J:HIST1H2BO:H2AFV:NBN:ATM:H2AFX:HIST4H4:RAD51	http://www.gsea-msigdb.org/gsea/msigdb/human/geneset/REACTOME_MEIOTIC_RECOMBINATION
Reactome	REACTOME_INTRINSIC_PATHWAY_FOR_APOPTOSIS	54	14	8.87969e-05	0.00257667	SFN:BCL2L11:CASP3:BAD:DYNLL1:AKT1:BMF:TP53:PMAIP1:BCL2:BAX:BCL2L1:E2F1:YWHAB	http://www.gsea-msigdb.org/gsea/msigdb/human/geneset/REACTOME_INTRINSIC_PATHWAY_FOR_APOPTOSIS
Reactome	REACTOME_RHO_GTPASES_ACTIVATE_PKNS	61	15	9.70406e-05	0.00275884	SFN:HIST2H4A:HIST2H4B:RHOA:HIST1H3A:HIST1H4A:HIST1H4B:HIST1H3B:HIST1H2AB:HIST1H3C:HIST1H4C:HIST1H2BC:HIST1H2BD:HIST1H2BE:HIST1H4D:HIST1H3D:HIST1H2BF:HIST1H4E:HIST1H2BG:HIST1H2AE:HIST1H3E:HIST1H4F:HIST1H3F:HIST1H3G:HIST1H2BI:HIST1H4H:HIST1H2BJ:HIST1H4I:HIST1H3H:HIST1H4J:HIST1H4K:HIST1H2BN:HIST1H3I:HIST1H4L:HIST1H3J:HIST1H2BO:H2AFV:H2AFX:HIST4H4:MYL9:YWHAB:AR	http://www.gsea-msigdb.org/gsea/msigdb/human/geneset/REACTOME_RHO_GTPASES_ACTIVATE_PKNS
Reactome	REACTOME_ANTIGEN_PROCESSING_UBIQUITINATION_PROTEASOME_DEGRADATION	296	44	9.8411e-05	0.00275884	RNF19B:CDC20:RNF220:HECTD3:GLMN:PSMD4:KLHL20:TRIM71:FBXW12:ARIH2:RNF123:TRAIP:VPRBP:SIAH2:LNPEP:UBE2D2:UBR2:TRIM4:UBE2R2:BTRC:PSMC3:CUL5:ZBTB16:ANAPC7:FBXW8:ANAPC5:RNF34:PSMD9:KBTBD6:KBTBD7:CDC16:HECTD1:PSMA6:LRR1:BTBD6:PSMA4:BTBD1:FBXL19:FBXL20:PSMD3:UBE2M:ITCH:ASB12:MTMR8:UBE2A	http://www.gsea-msigdb.org/gsea/msigdb/human/geneset/REACTOME_ANTIGEN_PROCESSING_UBIQUITINATION_PROTEASOME_DEGRADATION
Reactome	REACTOME_RECOGNITION_AND_ASSOCIATION_OF_DNA_GLYCOSYLASE_WITH_SITE_CONTAINING_AN_AFFECTED_PURINE	36	11	0.0001007	0.00277596	MUTYH:HIST2H4A:HIST2H4B:HIST1H4A:HIST1H4B:HIST1H2AB:HIST1H4C:HIST1H2BC:HIST1H2BD:HIST1H2BE:HIST1H4D:HIST1H2BF:HIST1H4E:HIST1H2BG:HIST1H2AE:HIST1H4F:HIST1H2BI:HIST1H4H:HIST1H2BJ:HIST1H4I:HIST1H4J:HIST1H4K:HIST1H2BN:HIST1H4L:HIST1H2BO:H2AFV:H2AFX:HIST4H4:ACD	http://www.gsea-msigdb.org/gsea/msigdb/human/geneset/REACTOME_RECOGNITION_AND_ASSOCIATION_OF_DNA_GLYCOSYLASE_WITH_SITE_CONTAINING_AN_AFFECTED_PURINE
Reactome	REACTOME_DNA_REPLICATION	151	27	0.00010291	0.00279037	HIST2H4A:HIST2H4B:PSMD4:MCM6:CCNA2:HIST1H3A:HIST1H4A:HIST1H4B:HIST1H3B:HIST1H2AB:HIST1H3C:HIST1H4C:HIST1H2BC:HIST1H2BD:HIST1H2BE:HIST1H4D:HIST1H3D:HIST1H2BF:HIST1H4E:HIST1H2BG:HIST1H2AE:HIST1H3E:HIST1H4F:HIST1H3F:HIST1H3G:HIST1H2BI:HIST1H4H:HIST1H2BJ:HIST1H4I:HIST1H3H:HIST1H4J:HIST1H4K:HIST1H2BN:HIST1H3I:HIST1H4L:HIST1H3J:HIST1H2BO:H2AFV:MCM7:MCM4:CCNE2:DNA2:PSMC3:H2AFX:HIST4H4:ANAPC7:RFC5:ANAPC5:PSMD9:CDC16:PSMA6:PSMA4:PSMD3:GINS1	http://www.gsea-msigdb.org/gsea/msigdb/human/geneset/REACTOME_DNA_REPLICATION
Reactome	REACTOME_RNA_POLYMERASE_I_PROMOTER_ESCAPE	55	14	0.00011016	0.00293877	HIST2H4A:HIST2H4B:HIST1H3A:HIST1H4A:HIST1H4B:HIST1H3B:HIST1H2AB:HIST1H3C:HIST1H4C:HIST1H2BC:HIST1H2BD:HIST1H2BE:HIST1H4D:HIST1H3D:HIST1H2BF:HIST1H4E:HIST1H2BG:HIST1H2AE:HIST1H3E:HIST1H4F:HIST1H3F:HIST1H3G:HIST1H2BI:HIST1H4H:HIST1H2BJ:HIST1H4I:HIST1H3H:HIST1H4J:HIST1H4K:HIST1H2BN:HIST1H3I:HIST1H4L:HIST1H3J:HIST1H2BO:POLR1C:GTF2H5:CBX3:H2AFV:H2AFX:HIST4H4:POLR2E	http://www.gsea-msigdb.org/gsea/msigdb/human/geneset/REACTOME_RNA_POLYMERASE_I_PROMOTER_ESCAPE
Reactome	REACTOME_ADAPTIVE_IMMUNE_SYSTEM	708	87	0.000113536	0.00295104	RNF19B:CDC20:RNF220:KIF2C:HECTD3:PIK3R3:GLMN:PTPN22:CTSS:CTSK:PSMD4:S100A1:KLHL20:PTPRC:CD34:DCTN1:TRIM71:FBXW12:ARIH2:RNF123:TRAIP:VPRBP:SEC61A1:RAB7A:PIK3CB:SIAH2:NFKB1:KIF2A:ERAP2:LNPEP:UBE2D2:BTN2A2:BTN3A1:BTN2A1:UBR2:TRIM4:PILRA:UBE2R2:PTEN:BTRC:ACTR1A:STIM1:PSMC3:PTPRJ:SPTBN2:CUL5:ZBTB16:KLRG1:KLRC4-KLRK1:KLRC1:ITPR2:RAP1B:ANAPC7:PTPN11:FBXW8:DYNLL1:ANAPC5:RNF34:PSMD9:KBTBD6:KBTBD7:CDC16:HECTD1:PSMA6:NFKBIA:LRR1:DYNC1H1:KLC1:RP11-73M18.2:AKT1:BTBD6:PDIA3:CSK:PSMA4:BTBD1:ITGAL:FBXL19:STX4:NFATC3:FBXL20:PSMD3:CLTC:UBE2M:KIF3B:ITCH:YWHAB:ASB12:MTMR8:UBE2A	http://www.gsea-msigdb.org/gsea/msigdb/human/geneset/REACTOME_ADAPTIVE_IMMUNE_SYSTEM
Reactome	REACTOME_REGULATION_OF_TP53_ACTIVITY_THROUGH_PHOSPHORYLATION	90	19	0.000114188	0.00295104	PLK3:MDM4:EXO1:ATRIP:TREX1:CCNA2:TAF6:NBN:TP53INP1:DNA2:ATM:MDM2:RAD9B:MAPKAPK5:RFC5:TP53:AURKB:STK11:TPX2:CHEK2	http://www.gsea-msigdb.org/gsea/msigdb/human/geneset/REACTOME_REGULATION_OF_TP53_ACTIVITY_THROUGH_PHOSPHORYLATION
Reactome	REACTOME_CLASS_I_MHC_MEDIATED_ANTIGEN_PROCESSING_PRESENTATION	358	50	0.000168775	0.00429466	RNF19B:CDC20:RNF220:HECTD3:GLMN:CTSS:PSMD4:S100A1:KLHL20:TRIM71:FBXW12:ARIH2:RNF123:TRAIP:VPRBP:SEC61A1:SIAH2:ERAP2:LNPEP:UBE2D2:UBR2:TRIM4:UBE2R2:BTRC:PSMC3:CUL5:ZBTB16:ANAPC7:FBXW8:ANAPC5:RNF34:PSMD9:KBTBD6:KBTBD7:CDC16:HECTD1:PSMA6:LRR1:BTBD6:PDIA3:PSMA4:BTBD1:FBXL19:STX4:FBXL20:PSMD3:UBE2M:ITCH:ASB12:MTMR8:UBE2A	http://www.gsea-msigdb.org/gsea/msigdb/human/geneset/REACTOME_CLASS_I_MHC_MEDIATED_ANTIGEN_PROCESSING_PRESENTATION
Reactome	REACTOME_DISEASES_OF_PROGRAMMED_CELL_DEATH	71	16	0.000174454	0.00430668	HIST2H4A:HIST2H4B:LMNA:BCL2L11:CDC25A:HIST1H3A:HIST1H4A:HIST1H4B:HIST1H3B:HIST1H2AB:HIST1H3C:HIST1H4C:HIST1H2BC:HIST1H2BD:HIST1H2BE:HIST1H4D:HIST1H3D:HIST1H2BF:HIST1H4E:HIST1H2BG:HIST1H2AE:HIST1H3E:HIST1H4F:HIST1H3F:HIST1H3G:HIST1H2BI:HIST1H4H:HIST1H2BJ:HIST1H4I:HIST1H3H:HIST1H4J:HIST1H4K:HIST1H2BN:HIST1H3I:HIST1H4L:HIST1H3J:HIST1H2BO:H2AFV:H2AFX:HIST4H4:TP53:PRDX2:DNMT3B	http://www.gsea-msigdb.org/gsea/msigdb/human/geneset/REACTOME_DISEASES_OF_PROGRAMMED_CELL_DEATH
Reactome	REACTOME_POSITIVE_EPIGENETIC_REGULATION_OF_RRNA_EXPRESSION	71	16	0.000174454	0.00430668	HIST2H4A:HIST2H4B:HIST1H3A:HIST1H4A:HIST1H4B:HIST1H3B:HIST1H2AB:HIST1H3C:HIST1H4C:HIST1H2BC:HIST1H2BD:HIST1H2BE:HIST1H4D:HIST1H3D:HIST1H2BF:HIST1H4E:HIST1H2BG:HIST1H2AE:HIST1H3E:HIST1H4F:HIST1H3F:HIST1H3G:HIST1H2BI:HIST1H4H:HIST1H2BJ:HIST1H4I:HIST1H3H:HIST1H4J:HIST1H4K:HIST1H2BN:HIST1H3I:HIST1H4L:HIST1H3J:HIST1H2BO:POLR1C:CBX3:H2AFV:BAZ1B:H2AFX:HIST4H4:CHD3:POLR2E:GATAD2A	http://www.gsea-msigdb.org/gsea/msigdb/human/geneset/REACTOME_POSITIVE_EPIGENETIC_REGULATION_OF_RRNA_EXPRESSION
Reactome	REACTOME_REGULATION_OF_TP53_ACTIVITY	156	27	0.000180482	0.00438995	PLK3:MDM4:EXO1:ATRIP:TREX1:CCNA2:TAF6:NBN:TP53INP1:DNA2:ATM:ZNF385A:MDM2:RAD9B:MAPKAPK5:RFC5:RNF34:AKT1:BANP:TP53:CHD3:AURKB:STK11:GATAD2A:TPX2:PHF20:CHEK2:BRD1	http://www.gsea-msigdb.org/gsea/msigdb/human/geneset/REACTOME_REGULATION_OF_TP53_ACTIVITY
Reactome	REACTOME_INNATE_IMMUNE_SYSTEM	995	114	0.000200054	0.00476148	CTSS:CTSK:PSMD4:S100A1:ILF2:SHC1:MUC1:LAMTOR2:IFI16:AIM2:PTPRC:CD46:ACTR2:NBEAL2:CAMP:NCKIPSD:IMPDH2:RHOA:APEH:MAPKAPK3:RAB7A:ARMC8:PIK3CB:NFKB1:MANBA:IQGAP2:TMEM173:UBE2D2:DOCK2:RAB24:POLR1C:NOD1:ARPC1A:ARPC1B:PDAP1:TRIM4:MUC12:MUC17:RN7SKP54:TRIM56:PTPRN2:PRKDC:PRSS3:BTRC:NFKB2:ART1:RHOG:F2:PSMC3:PTPRJ:SERPING1:PELI3:TBC1D10C:GAB2:PAFAH1B2:NLRX1:KLRC4-KLRK1:KLRC2:ITPR2:GPR84:NCKAP1L:RAP1B:ARPC3:HVCN1:PTPN11:DYNLL1:P2RX7:PSMD9:PSMA6:NFKBIA:DYNC1H1:ATP8B4:SLC27A2:MAP2K1:PSMA4:CHRNB4:ITGAL:ITGAM:ITGAX:ATP6V0D1:NFATC3:HP:CD68:TP53:ORMDL3:PSMD3:BCL2:CNN2:HMHA1:POLR2E:EEF2:MAN2B1:FTL:UBE2M:PYGB:DEFB115:DEFB116:DEFB118:DEFB119:DEFB121:DEFB123:DEFB124:BCL2L1:HCK:BPIFB2:BPIFB6:BPIFB4:BPIFA2:BPIFA1:BPIFB1:ITCH:CPNE1:DSN1:TOM1:SYNGR1	http://www.gsea-msigdb.org/gsea/msigdb/human/geneset/REACTOME_INNATE_IMMUNE_SYSTEM
Reactome	REACTOME_MITOTIC_PROPHASE	109	21	0.000201514	0.00476148	HIST2H4A:HIST2H4B:ENSA:LMNA:HIST1H3A:HIST1H4A:HIST1H4B:HIST1H3B:HIST1H2AB:HIST1H3C:HIST1H4C:HIST1H2BC:HIST1H2BD:HIST1H2BE:HIST1H4D:HIST1H3D:HIST1H2BF:HIST1H4E:HIST1H2BG:HIST1H2AE:HIST1H3E:HIST1H4F:HIST1H3F:HIST1H3G:HIST1H2BI:HIST1H4H:HIST1H2BJ:HIST1H4I:HIST1H3H:HIST1H4J:HIST1H4K:HIST1H2BN:HIST1H3I:HIST1H4L:HIST1H3J:HIST1H2BO:H2AFV:NUP205:NCAPG2:SMC2:NUP98:NUP160:H2AFX:HIST4H4:NUP107:CNEP1R1:CTDNEP1:LPIN2	http://www.gsea-msigdb.org/gsea/msigdb/human/geneset/REACTOME_MITOTIC_PROPHASE
Reactome	REACTOME_SIGNALING_BY_NOTCH	208	33	0.00020749	0.00483365	ST3GAL3:HIST2H4A:HIST2H4B:APH1A:PSMD4:PLXND1:HIST1H3A:HIST1H4A:HIST1H4B:HIST1H3B:HIST1H2AB:HIST1H3C:HIST1H4C:HIST1H2BC:HIST1H2BD:HIST1H2BE:HIST1H4D:HIST1H3D:HIST1H2BF:HIST1H4E:HIST1H2BG:HIST1H2AE:HIST1H3E:HIST1H4F:HIST1H3F:HIST1H3G:HIST1H2BI:HIST1H4H:HIST1H2BJ:HIST1H4I:HIST1H3H:HIST1H4J:HIST1H4K:HIST1H2BN:HIST1H3I:HIST1H4L:HIST1H3J:HIST1H2BO:H2AFV:IKZF1:ACTA2:MDK:PSMC3:H2AFX:HIST4H4:HDAC7:ATP2A2:PSMD9:NCOR2:PSMA6:DLK1:AKT1:PSMA4:TP53:PSMD3:TNRC6C:POFUT1:E2F1:ITCH:HDAC8	http://www.gsea-msigdb.org/gsea/msigdb/human/geneset/REACTOME_SIGNALING_BY_NOTCH
Reactome	REACTOME_EPIGENETIC_REGULATION_OF_GENE_EXPRESSION	110	21	0.000230002	0.00528367	HIST2H4A:HIST2H4B:TET2:JARID2:HIST1H3A:HIST1H4A:HIST1H4B:HIST1H3B:HIST1H2AB:HIST1H3C:HIST1H4C:HIST1H2BC:HIST1H2BD:HIST1H2BE:HIST1H4D:HIST1H3D:HIST1H2BF:HIST1H4E:HIST1H2BG:HIST1H2AE:HIST1H3E:HIST1H4F:HIST1H3F:HIST1H3G:HIST1H2BI:HIST1H4H:HIST1H2BJ:HIST1H4I:HIST1H3H:HIST1H4J:HIST1H4K:HIST1H2BN:HIST1H3I:HIST1H4L:HIST1H3J:HIST1H2BO:POLR1C:GTF2H5:CBX3:H2AFV:BAZ1B:H2AFX:HIST4H4:SIN3A:CHD3:POLR2E:GATAD2A:DNMT3B	http://www.gsea-msigdb.org/gsea/msigdb/human/geneset/REACTOME_EPIGENETIC_REGULATION_OF_GENE_EXPRESSION
Reactome	REACTOME_ABERRANT_REGULATION_OF_MITOTIC_G1_S_TRANSITION_IN_CANCER_DUE_TO_RB1_DEFECTS	17	7	0.000237496	0.00538108	CCND3:CDK6:CCNE2:CDKN1C:CCND2:CDKN1B:E2F1	http://www.gsea-msigdb.org/gsea/msigdb/human/geneset/REACTOME_ABERRANT_REGULATION_OF_MITOTIC_G1_S_TRANSITION_IN_CANCER_DUE_TO_RB1_DEFECTS
Reactome	REACTOME_ESR_MEDIATED_SIGNALING	184	30	0.000243442	0.00543027	PIK3R3:HIST2H4A:HIST2H4B:SHC1:GNAI2:CXXC5:HIST1H3A:HIST1H4A:HIST1H4B:HIST1H3B:HIST1H2AB:HIST1H3C:HIST1H4C:HIST1H2BC:HIST1H2BD:HIST1H2BE:HIST1H4D:HIST1H3D:HIST1H2BF:HIST1H4E:HIST1H2BG:HIST1H2AE:HIST1H3E:HIST1H4F:HIST1H3F:HIST1H3G:HIST1H2BI:HIST1H4H:HIST1H2BJ:HIST1H4I:HIST1H3H:HIST1H4J:HIST1H4K:HIST1H2BN:HIST1H3I:HIST1H4L:HIST1H3J:HIST1H2BO:MYB:H2AFV:HSPB1:GNB2:KANK1:GNG10:GATA3:H2AFX:FKBP4:CDKN1B:HIST4H4:AKT1:IGF1R:POLR2A:MED1:TNRC6C:BCL2:POLR2E:NRIP1	http://www.gsea-msigdb.org/gsea/msigdb/human/geneset/REACTOME_ESR_MEDIATED_SIGNALING
Reactome	REACTOME_HDACS_DEACETYLATE_HISTONES	59	14	0.000246234	0.00543027	HIST2H4A:HIST2H4B:HIST1H3A:HIST1H4A:HIST1H4B:HIST1H3B:HIST1H2AB:HIST1H3C:HIST1H4C:HIST1H2BC:HIST1H2BD:HIST1H2BE:HIST1H4D:HIST1H3D:HIST1H2BF:HIST1H4E:HIST1H2BG:HIST1H2AE:HIST1H3E:HIST1H4F:HIST1H3F:HIST1H3G:HIST1H2BI:HIST1H4H:HIST1H2BJ:HIST1H2AG:HIST1H4I:HIST1H2AH:HIST1H2AI:HIST1H3H:HIST1H4J:HIST1H4K:HIST1H2AK:HIST1H2BN:HIST1H2AL:HIST1H3I:HIST1H4L:HIST1H3J:HIST1H2AM:HIST1H2BO:HIST4H4:NCOR2:RCOR1:CHD3:GATAD2A:HDAC8	http://www.gsea-msigdb.org/gsea/msigdb/human/geneset/REACTOME_HDACS_DEACETYLATE_HISTONES
Reactome	REACTOME_RNA_POLYMERASE_I_TRANSCRIPTION	74	16	0.000289519	0.00630085	HIST2H4A:HIST2H4B:HIST1H3A:HIST1H4A:HIST1H4B:HIST1H3B:HIST1H2AB:HIST1H3C:HIST1H4C:HIST1H2BC:HIST1H2BD:HIST1H2BE:HIST1H4D:HIST1H3D:HIST1H2BF:HIST1H4E:HIST1H2BG:HIST1H2AE:HIST1H3E:HIST1H4F:HIST1H3F:HIST1H3G:HIST1H2BI:HIST1H4H:HIST1H2BJ:HIST1H4I:HIST1H3H:HIST1H4J:HIST1H4K:HIST1H2BN:HIST1H3I:HIST1H4L:HIST1H3J:HIST1H2BO:POLR1C:GTF2H5:CBX3:H2AFV:H2AFX:HIST4H4:CHD3:POLR2E:GATAD2A	http://www.gsea-msigdb.org/gsea/msigdb/human/geneset/REACTOME_RNA_POLYMERASE_I_TRANSCRIPTION
Reactome	REACTOME_FORMATION_OF_THE_BETA_CATENIN_TCF_TRANSACTIVATING_COMPLEX	60	14	0.000297084	0.00638151	HIST2H4A:HIST2H4B:PYGO2:RBBP5:RUVBL1:TERT:HIST1H3A:HIST1H4A:HIST1H4B:HIST1H3B:HIST1H2AB:HIST1H3C:HIST1H4C:HIST1H2BC:HIST1H2BD:HIST1H2BE:HIST1H4D:HIST1H3D:HIST1H2BF:HIST1H4E:HIST1H2BG:HIST1H2AE:HIST1H3E:HIST1H4F:HIST1H3F:HIST1H3G:HIST1H2BI:HIST1H4H:HIST1H2BJ:HIST1H4I:HIST1H3H:HIST1H4J:HIST1H4K:HIST1H2BN:HIST1H3I:HIST1H4L:HIST1H3J:HIST1H2BO:H2AFV:H2AFX:HIST4H4	http://www.gsea-msigdb.org/gsea/msigdb/human/geneset/REACTOME_FORMATION_OF_THE_BETA_CATENIN_TCF_TRANSACTIVATING_COMPLEX
Reactome	REACTOME_NONHOMOLOGOUS_END_JOINING_NHEJ	47	12	0.000326157	0.0067433	HIST2H4A:HIST2H4B:HIST1H4A:HIST1H4B:HIST1H4C:HIST1H2BC:HIST1H2BD:HIST1H2BE:HIST1H4D:HIST1H2BF:HIST1H4E:HIST1H2BG:HIST1H4F:HIST1H2BI:HIST1H4H:HIST1H2BJ:HIST1H4I:HIST1H4J:HIST1H4K:HIST1H2BN:HIST1H4L:HIST1H2BO:PRKDC:NBN:ATM:H2AFX:HIST4H4:TP53BP1:PIAS4	http://www.gsea-msigdb.org/gsea/msigdb/human/geneset/REACTOME_NONHOMOLOGOUS_END_JOINING_NHEJ
Reactome	REACTOME_RMTS_METHYLATE_HISTONE_ARGININES	47	12	0.000326157	0.0067433	ARID1A:HIST2H4A:HIST2H4B:SMARCC1:HIST1H3A:HIST1H4A:HIST1H4B:HIST1H3B:HIST1H2AB:HIST1H3C:HIST1H4C:HIST1H4D:HIST1H3D:HIST1H4E:HIST1H2AE:HIST1H3E:HIST1H4F:HIST1H3F:HIST1H3G:HIST1H4H:HIST1H2AG:HIST1H4I:HIST1H2AH:HIST1H2AI:HIST1H3H:HIST1H4J:HIST1H4K:HIST1H2AK:HIST1H2AL:HIST1H3I:HIST1H4L:HIST1H3J:HIST1H2AM:H2AFV:ACTL6B:JAK2:H2AFX:HIST4H4:ARID2:PRMT7	http://www.gsea-msigdb.org/gsea/msigdb/human/geneset/REACTOME_RMTS_METHYLATE_HISTONE_ARGININES
Reactome	REACTOME_INHIBITION_OF_DNA_RECOMBINATION_AT_TELOMERE	47	12	0.000326157	0.0067433	HIST2H4A:HIST2H4B:HIST1H4A:HIST1H4B:HIST1H2AB:HIST1H4C:HIST1H2BC:HIST1H2BD:HIST1H2BE:HIST1H4D:HIST1H2BF:HIST1H4E:HIST1H2BG:HIST1H2AE:HIST1H4F:HIST1H2BI:HIST1H4H:HIST1H2BJ:HIST1H4I:HIST1H4J:HIST1H4K:HIST1H2BN:HIST1H4L:HIST1H2BO:H2AFV:H2AFX:HIST4H4:ACD:POLR2A:POLR2E	http://www.gsea-msigdb.org/gsea/msigdb/human/geneset/REACTOME_INHIBITION_OF_DNA_RECOMBINATION_AT_TELOMERE
Reactome	REACTOME_TRANSCRIPTIONAL_REGULATION_BY_SMALL_RNAS	75	16	0.000340239	0.0069476	HIST2H4A:HIST2H4B:HIST1H3A:HIST1H4A:HIST1H4B:HIST1H3B:HIST1H2AB:HIST1H3C:HIST1H4C:HIST1H2BC:HIST1H2BD:HIST1H2BE:HIST1H4D:HIST1H3D:HIST1H2BF:HIST1H4E:HIST1H2BG:HIST1H2AE:HIST1H3E:HIST1H4F:HIST1H3F:HIST1H3G:HIST1H2BI:HIST1H4H:HIST1H2BJ:HIST1H4I:HIST1H3H:HIST1H4J:HIST1H4K:HIST1H2BN:HIST1H3I:HIST1H4L:HIST1H3J:HIST1H2BO:H2AFV:NUP205:NUP98:NUP160:H2AFX:HIST4H4:NUP107:POLR2A:POLR2E	http://www.gsea-msigdb.org/gsea/msigdb/human/geneset/REACTOME_TRANSCRIPTIONAL_REGULATION_BY_SMALL_RNAS
Reactome	REACTOME_REGULATION_OF_PTEN_GENE_TRANSCRIPTION	61	14	0.000356671	0.00719432	PHC2:LAMTOR2:MECOM:LAMTOR4:PTEN:PHC1:HDAC7:RCOR1:TP53:CHD3:CBX2:CBX8:GATAD2A:RRAGB	http://www.gsea-msigdb.org/gsea/msigdb/human/geneset/REACTOME_REGULATION_OF_PTEN_GENE_TRANSCRIPTION
Reactome	REACTOME_SIGNALING_BY_NUCLEAR_RECEPTORS	259	38	0.000368769	0.00734872	KDM4A:PIK3R3:ANGPTL3:HIST2H4A:HIST2H4B:SHC1:GNAI2:CXXC5:HIST1H3A:HIST1H4A:HIST1H4B:HIST1H3B:HIST1H2AB:HIST1H3C:HIST1H4C:HIST1H2BC:HIST1H2BD:HIST1H2BE:HIST1H4D:HIST1H3D:HIST1H2BF:HIST1H4E:HIST1H2BG:HIST1H2AE:HIST1H3E:HIST1H4F:HIST1H3F:HIST1H3G:HIST1H2BI:HIST1H4H:HIST1H2BJ:HIST1H4I:HIST1H3H:HIST1H4J:HIST1H4K:HIST1H2BN:HIST1H3I:HIST1H4L:HIST1H3J:HIST1H2BO:PPARD:ALDH8A1:MYB:H2AFV:HSPB1:GNB2:KANK1:GNG10:GATA3:NR1H3:CPT1A:H2AFX:FKBP4:CDKN1B:HIST4H4:NCOR2:AKT1:IGF1R:POLR2A:SREBF1:MED1:TNRC6C:BCL2:POLR2E:NRIP1	http://www.gsea-msigdb.org/gsea/msigdb/human/geneset/REACTOME_SIGNALING_BY_NUCLEAR_RECEPTORS
Reactome	REACTOME_SIRT1_NEGATIVELY_REGULATES_RRNA_EXPRESSION	35	10	0.00038195	0.00752078	HIST2H4A:HIST2H4B:HIST1H3A:HIST1H4A:HIST1H4B:HIST1H3B:HIST1H2AB:HIST1H3C:HIST1H4C:HIST1H2BC:HIST1H2BD:HIST1H2BE:HIST1H4D:HIST1H3D:HIST1H2BF:HIST1H4E:HIST1H2BG:HIST1H2AE:HIST1H3E:HIST1H4F:HIST1H3F:HIST1H3G:HIST1H2BI:HIST1H4H:HIST1H2BJ:HIST1H4I:HIST1H3H:HIST1H4J:HIST1H4K:HIST1H2BN:HIST1H3I:HIST1H4L:HIST1H3J:HIST1H2BO:H2AFV:H2AFX:HIST4H4	http://www.gsea-msigdb.org/gsea/msigdb/human/geneset/REACTOME_SIRT1_NEGATIVELY_REGULATES_RRNA_EXPRESSION
Reactome	REACTOME_DNA_REPLICATION_PRE_INITIATION	123	22	0.00043089	0.00838461	HIST2H4A:HIST2H4B:PSMD4:MCM6:HIST1H3A:HIST1H4A:HIST1H4B:HIST1H3B:HIST1H2AB:HIST1H3C:HIST1H4C:HIST1H2BC:HIST1H2BD:HIST1H2BE:HIST1H4D:HIST1H3D:HIST1H2BF:HIST1H4E:HIST1H2BG:HIST1H2AE:HIST1H3E:HIST1H4F:HIST1H3F:HIST1H3G:HIST1H2BI:HIST1H4H:HIST1H2BJ:HIST1H4I:HIST1H3H:HIST1H4J:HIST1H4K:HIST1H2BN:HIST1H3I:HIST1H4L:HIST1H3J:HIST1H2BO:H2AFV:MCM7:MCM4:PSMC3:H2AFX:HIST4H4:ANAPC7:ANAPC5:PSMD9:CDC16:PSMA6:PSMA4:PSMD3	http://www.gsea-msigdb.org/gsea/msigdb/human/geneset/REACTOME_DNA_REPLICATION_PRE_INITIATION
Reactome	REACTOME_HCMV_EARLY_EVENTS	100	19	0.000476416	0.0091627	HIST2H4A:HIST2H4B:NFKB1:HIST1H3A:HIST1H4A:HIST1H4B:HIST1H3B:HIST1H2AB:HIST1H3C:HIST1H4C:HIST1H2BC:HIST1H2BD:HIST1H2BE:HIST1H4D:HIST1H3D:HIST1H2BF:HIST1H4E:HIST1H2BG:HIST1H2AE:HIST1H3E:HIST1H4F:HIST1H3F:HIST1H3G:HIST1H2BI:HIST1H4H:HIST1H2BJ:HIST1H2AG:HIST1H4I:HIST1H2AH:HIST1H2AI:HIST1H3H:HIST1H4J:HIST1H4K:HIST1H2AK:HIST1H2BN:HIST1H2AL:HIST1H3I:HIST1H4L:HIST1H3J:HIST1H2AM:HIST1H2BO:NUP205:NUP98:NUP160:HIST4H4:NUP107:DYNLL1:NCOR2:DYNC1H1:CBX1:TRIM28	http://www.gsea-msigdb.org/gsea/msigdb/human/geneset/REACTOME_HCMV_EARLY_EVENTS
Reactome	REACTOME_ESTROGEN_DEPENDENT_GENE_EXPRESSION	116	21	0.000487296	0.0092189	HIST2H4A:HIST2H4B:CXXC5:HIST1H3A:HIST1H4A:HIST1H4B:HIST1H3B:HIST1H2AB:HIST1H3C:HIST1H4C:HIST1H2BC:HIST1H2BD:HIST1H2BE:HIST1H4D:HIST1H3D:HIST1H2BF:HIST1H4E:HIST1H2BG:HIST1H2AE:HIST1H3E:HIST1H4F:HIST1H3F:HIST1H3G:HIST1H2BI:HIST1H4H:HIST1H2BJ:HIST1H4I:HIST1H3H:HIST1H4J:HIST1H4K:HIST1H2BN:HIST1H3I:HIST1H4L:HIST1H3J:HIST1H2BO:MYB:H2AFV:KANK1:GATA3:H2AFX:FKBP4:HIST4H4:POLR2A:MED1:TNRC6C:BCL2:POLR2E:NRIP1	http://www.gsea-msigdb.org/gsea/msigdb/human/geneset/REACTOME_ESTROGEN_DEPENDENT_GENE_EXPRESSION
Reactome	REACTOME_BASE_EXCISION_REPAIR	70	15	0.000490486	0.0092189	MUTYH:HIST2H4A:HIST2H4B:PARP1:MBD4:HIST1H4A:HIST1H4B:HIST1H2AB:HIST1H4C:HIST1H2BC:HIST1H2BD:HIST1H2BE:HIST1H4D:HIST1H2BF:HIST1H4E:HIST1H2BG:HIST1H2AE:HIST1H4F:HIST1H2BI:HIST1H4H:HIST1H2BJ:HIST1H4I:HIST1H4J:HIST1H4K:HIST1H2BN:HIST1H4L:HIST1H2BO:H2AFV:H2AFX:HIST4H4:SMUG1:RFC5:ACD	http://www.gsea-msigdb.org/gsea/msigdb/human/geneset/REACTOME_BASE_EXCISION_REPAIR
Reactome	REACTOME_SIGNALING_BY_CSF3_G_CSF	30	9	0.000500981	0.00931037	JAK1:SHC1:UBE2D2:JAK2:GAB2:CUL5:PTPN11:CSF3:HCK	http://www.gsea-msigdb.org/gsea/msigdb/human/geneset/REACTOME_SIGNALING_BY_CSF3_G_CSF
Reactome	REACTOME_TP53_REGULATES_TRANSCRIPTION_OF_GENES_INVOLVED_IN_G1_CELL_CYCLE_ARREST	14	6	0.000523773	0.00962579	CCNA2:CCNE2:CDKN1B:ZNF385A:TP53:E2F1	http://www.gsea-msigdb.org/gsea/msigdb/human/geneset/REACTOME_TP53_REGULATES_TRANSCRIPTION_OF_GENES_INVOLVED_IN_G1_CELL_CYCLE_ARREST
Reactome	REACTOME_TP53_REGULATES_TRANSCRIPTION_OF_GENES_INVOLVED_IN_CYTOCHROME_C_RELEASE	19	7	0.000531118	0.00965351	PRELID1:TP53INP1:ATM:TRIAP1:TP53:PMAIP1:BAX	http://www.gsea-msigdb.org/gsea/msigdb/human/geneset/REACTOME_TP53_REGULATES_TRANSCRIPTION_OF_GENES_INVOLVED_IN_CYTOCHROME_C_RELEASE
Reactome	REACTOME_PROGRAMMED_CELL_DEATH	202	31	0.000570478	0.0102562	SFN:PSMD4:LMNA:BCL2L11:OPA1:CASP3:IRF1:HIST1H1E:HIST1H1D:HIST1H1B:FAS:PSMC3:BAD:DYNLL1:PSMD9:PSMA6:AKT1:BMF:PSMA4:TP53:PSMD3:MAPT:PMAIP1:BCL2:BAX:CHMP2A:BCL2L1:E2F1:CHMP4B:ITCH:YWHAB	http://www.gsea-msigdb.org/gsea/msigdb/human/geneset/REACTOME_PROGRAMMED_CELL_DEATH
Reactome	REACTOME_MEIOSIS	86	17	0.000577726	0.0102748	HIST2H4A:HIST2H4B:LMNA:MLH1:HIST1H3A:HIST1H4A:HIST1H4B:HIST1H3B:HIST1H2AB:HIST1H3C:HIST1H4C:HIST1H2BC:HIST1H2BD:HIST1H2BE:HIST1H4D:HIST1H3D:HIST1H2BF:HIST1H4E:HIST1H2BG:HIST1H2AE:HIST1H3E:HIST1H4F:HIST1H3F:HIST1H3G:HIST1H2BI:HIST1H4H:HIST1H2BJ:HIST1H4I:HIST1H3H:HIST1H4J:HIST1H4K:HIST1H2BN:HIST1H3I:HIST1H4L:HIST1H3J:HIST1H2BO:H2AFV:STAG3:NBN:ATM:H2AFX:HIST4H4:RAD51:ACD	http://www.gsea-msigdb.org/gsea/msigdb/human/geneset/REACTOME_MEIOSIS
Reactome	REACTOME_B_WICH_COMPLEX_POSITIVELY_REGULATES_RRNA_EXPRESSION	57	13	0.000611174	0.0107252	HIST2H4A:HIST2H4B:HIST1H3A:HIST1H4A:HIST1H4B:HIST1H3B:HIST1H2AB:HIST1H3C:HIST1H4C:HIST1H2BC:HIST1H2BD:HIST1H2BE:HIST1H4D:HIST1H3D:HIST1H2BF:HIST1H4E:HIST1H2BG:HIST1H2AE:HIST1H3E:HIST1H4F:HIST1H3F:HIST1H3G:HIST1H2BI:HIST1H4H:HIST1H2BJ:HIST1H4I:HIST1H3H:HIST1H4J:HIST1H4K:HIST1H2BN:HIST1H3I:HIST1H4L:HIST1H3J:HIST1H2BO:POLR1C:H2AFV:BAZ1B:H2AFX:HIST4H4:POLR2E	http://www.gsea-msigdb.org/gsea/msigdb/human/geneset/REACTOME_B_WICH_COMPLEX_POSITIVELY_REGULATES_RRNA_EXPRESSION
Reactome	REACTOME_ASSEMBLY_OF_THE_ORC_COMPLEX_AT_THE_ORIGIN_OF_REPLICATION	37	10	0.000622505	0.0107252	HIST2H4A:HIST2H4B:HIST1H3A:HIST1H4A:HIST1H4B:HIST1H3B:HIST1H2AB:HIST1H3C:HIST1H4C:HIST1H2BC:HIST1H2BD:HIST1H2BE:HIST1H4D:HIST1H3D:HIST1H2BF:HIST1H4E:HIST1H2BG:HIST1H2AE:HIST1H3E:HIST1H4F:HIST1H3F:HIST1H3G:HIST1H2BI:HIST1H4H:HIST1H2BJ:HIST1H4I:HIST1H3H:HIST1H4J:HIST1H4K:HIST1H2BN:HIST1H3I:HIST1H4L:HIST1H3J:HIST1H2BO:H2AFV:H2AFX:HIST4H4	http://www.gsea-msigdb.org/gsea/msigdb/human/geneset/REACTOME_ASSEMBLY_OF_THE_ORC_COMPLEX_AT_THE_ORIGIN_OF_REPLICATION
Reactome	REACTOME_DISEASES_OF_MITOTIC_CELL_CYCLE	37	10	0.000622505	0.0107252	CCND3:CDK6:CCNE2:CDKN1C:CCND2:CDKN1B:ANAPC7:ANAPC5:CDC16:E2F1	http://www.gsea-msigdb.org/gsea/msigdb/human/geneset/REACTOME_DISEASES_OF_MITOTIC_CELL_CYCLE
Reactome	REACTOME_DISEASES_OF_SIGNAL_TRANSDUCTION_BY_GROWTH_FACTOR_RECEPTORS_AND_SECOND_MESSENGERS	420	54	0.000749195	0.0127749	PIK3R3:APH1A:PSMD4:SHC1:LMNA:EML4:SPRED2:DCTN1:BCL2L11:MRAS:PIK3CB:KLB:FRS3:KANK1:JAK2:PTEN:FGF8:CTBP2:RHOG:PSMC3:BAD:GAB2:CBL:CDKN1B:HDAC7:NR4A1:RAP1B:MDM2:PPP1CC:BRAP:PTPN11:PSMD9:NCOR2:FLT3:FOXO1:PSMA6:MARK3:KLC1:RP11-73M18.2:AKT1:MAP2K1:CSK:PSMA4:POLR2A:ERBB2:PSMD3:RNF43:CLTC:POLR2E:JUNB:GSK3A:BCL2L1:YWHAB:MSN:HDAC8	http://www.gsea-msigdb.org/gsea/msigdb/human/geneset/REACTOME_DISEASES_OF_SIGNAL_TRANSDUCTION_BY_GROWTH_FACTOR_RECEPTORS_AND_SECOND_MESSENGERS
Reactome	REACTOME_NEGATIVE_EPIGENETIC_REGULATION_OF_RRNA_EXPRESSION	73	15	0.000782218	0.0130445	HIST2H4A:HIST2H4B:HIST1H3A:HIST1H4A:HIST1H4B:HIST1H3B:HIST1H2AB:HIST1H3C:HIST1H4C:HIST1H2BC:HIST1H2BD:HIST1H2BE:HIST1H4D:HIST1H3D:HIST1H2BF:HIST1H4E:HIST1H2BG:HIST1H2AE:HIST1H3E:HIST1H4F:HIST1H3F:HIST1H3G:HIST1H2BI:HIST1H4H:HIST1H2BJ:HIST1H4I:HIST1H3H:HIST1H4J:HIST1H4K:HIST1H2BN:HIST1H3I:HIST1H4L:HIST1H3J:HIST1H2BO:POLR1C:GTF2H5:H2AFV:H2AFX:HIST4H4:SIN3A:POLR2E:DNMT3B	http://www.gsea-msigdb.org/gsea/msigdb/human/geneset/REACTOME_NEGATIVE_EPIGENETIC_REGULATION_OF_RRNA_EXPRESSION
Reactome	REACTOME_DNA_DAMAGE_RECOGNITION_IN_GG_NER	38	10	0.000783066	0.0130445	PARP1:INO80B:XPC:RUVBL1:COPS6:DDB2:INO80:COPS2:ACTR5:CUL4B	http://www.gsea-msigdb.org/gsea/msigdb/human/geneset/REACTOME_DNA_DAMAGE_RECOGNITION_IN_GG_NER
Reactome	REACTOME_HATS_ACETYLATE_HISTONES	104	19	0.000788665	0.0130445	HIST2H4A:HIST2H4B:VPS72:ELP6:RUVBL1:TADA2B:HIST1H3A:HIST1H4A:HIST1H4B:HIST1H3B:HIST1H2AB:HIST1H3C:HIST1H4C:HIST1H2BC:HIST1H2BD:HIST1H2BE:HIST1H4D:HIST1H3D:HIST1H2BF:HIST1H4E:HIST1H2BG:HIST1H2AE:HIST1H3E:HIST1H4F:HIST1H3F:HIST1H3G:HIST1H2BI:HIST1H4H:HIST1H2BJ:HIST1H2AG:HIST1H4I:HIST1H2AH:HIST1H2AI:HIST1H3H:HIST1H4J:HIST1H4K:HIST1H2AK:HIST1H2BN:HIST1H2AL:HIST1H3I:HIST1H4L:HIST1H3J:HIST1H2AM:HIST1H2BO:HIST4H4:KAT8:ELP5:KAT7:RUVBL2:PHF20:BRD1	http://www.gsea-msigdb.org/gsea/msigdb/human/geneset/REACTOME_HATS_ACETYLATE_HISTONES
Reactome	REACTOME_FACTORS_INVOLVED_IN_MEGAKARYOCYTE_DEVELOPMENT_AND_PLATELET_PRODUCTION	154	25	0.000820776	0.0134412	KIF2C:DOCK7:VPS45:KIF9:PRKAR2A:DOCK3:GATA2:KIF2A:IRF1:DOCK2:HIST1H3A:HIST1H3B:HIST1H3C:HIST1H3D:HIST1H3E:HIST1H3F:HIST1H3G:HIST1H3H:HIST1H3I:HIST1H3J:MICAL1:MYB:JAK2:GATA3:JMJD1C:KIF20B:CBX5:NFE2:SH2B3:RCOR1:KLC1:RP11-73M18.2:SIN3A:TP53:KIF3B	http://www.gsea-msigdb.org/gsea/msigdb/human/geneset/REACTOME_FACTORS_INVOLVED_IN_MEGAKARYOCYTE_DEVELOPMENT_AND_PLATELET_PRODUCTION
Reactome	REACTOME_CYTOKINE_SIGNALING_IN_IMMUNE_SYSTEM	672	79	0.000872646	0.0141506	PIK3R3:JAK1:MCL1:PSMD4:SHC1:TRIM46:MUC1:BCL2L11:PTPN23:IP6K2:CISH:MAPKAPK3:EIF4E3:PIK3CB:PTPN13:NFKB1:CASP3:IL3:CSF2:IRF1:UBE2D2:HIST1H3A:HIST1H3B:HIST1H3C:HIST1H3D:HIST1H3E:HIST1H3F:HIST1H3G:HIST1H3H:HIST1H3I:HIST1H3J:HNRNPA2B1:NOD1:GRB10:NUP205:JAK2:TRIM14:GATA3:BTRC:NFKB2:TRIM8:NUP98:TRIM5:TRIM22:PSMC3:NUP160:PTPRJ:PELI3:AIP:GAB2:CUL5:NLRX1:CBL:LTBR:CDKN1B:RAP1B:NUP107:SH2B3:PTPN11:PSMD9:FLT3:FOXO1:KPNA3:PSMA6:NFKBIA:AKT1:MAP2K1:CSK:PTPN9:PSMA4:CTF1:STX4:ITGAM:ITGAX:TNFSF13:TP53:VAMP2:PSMD3:CSF3:BCL2:CNN2:JUNB:UBE2M:BCL2L1:HCK:TNFRSF6B:MSN:EDA2R	http://www.gsea-msigdb.org/gsea/msigdb/human/geneset/REACTOME_CYTOKINE_SIGNALING_IN_IMMUNE_SYSTEM
Reactome	REACTOME_APOPTOSIS	172	27	0.000882837	0.0141768	SFN:PSMD4:LMNA:BCL2L11:OPA1:CASP3:HIST1H1E:HIST1H1D:HIST1H1B:FAS:PSMC3:BAD:DYNLL1:PSMD9:PSMA6:AKT1:BMF:PSMA4:TP53:PSMD3:MAPT:PMAIP1:BCL2:BAX:BCL2L1:E2F1:YWHAB	http://www.gsea-msigdb.org/gsea/msigdb/human/geneset/REACTOME_APOPTOSIS
Reactome	REACTOME_HEMOSTASIS	594	71	0.000997233	0.0158598	MPL:KIF2C:PIK3R3:DOCK7:VPS45:ECM1:SHC1:SERPINC1:SCCPDH:KIF9:PRKAR2A:RHOA:GNAI2:DOCK3:MANF:TEX264:GATA2:GP9:PIK3CB:P2RY12:TRPC3:KIF2A:F2R:IRF1:DOCK2:HIST1H3A:HIST1H3B:HIST1H3C:HIST1H3D:HIST1H3E:HIST1H3F:HIST1H3G:HIST1H3H:HIST1H3I:HIST1H3J:MICAL1:MYB:GNB2:JAK2:HABP4:GNG10:GATA3:JMJD1C:KIF20B:RHOG:STIM1:DGKZ:F2:SERPING1:FERMT3:VEGFB:APOA1:ESAM:ITPR2:CBX5:NFE2:ITGA5:RAP1B:ATP2A2:SH2B3:PTPN11:P2RX7:P2RX4:RCOR1:KLC1:RP11-73M18.2:AKT1:CSK:SIN3A:ITGAL:STX4:ITGAM:ITGAX:SLC7A6:ATP1B2:TP53:GRB7:ABHD12:KIF3B:PROCR:PDE9A	http://www.gsea-msigdb.org/gsea/msigdb/human/geneset/REACTOME_HEMOSTASIS
Reactome	REACTOME_HCMV_INFECTION	123	21	0.00107547	0.0169412	HIST2H4A:HIST2H4B:NFKB1:HIST1H3A:HIST1H4A:HIST1H4B:HIST1H3B:HIST1H2AB:HIST1H3C:HIST1H4C:HIST1H2BC:HIST1H2BD:HIST1H2BE:HIST1H4D:HIST1H3D:HIST1H2BF:HIST1H4E:HIST1H2BG:HIST1H2AE:HIST1H3E:HIST1H4F:HIST1H3F:HIST1H3G:HIST1H2BI:HIST1H4H:HIST1H2BJ:HIST1H2AG:HIST1H4I:HIST1H2AH:HIST1H2AI:HIST1H3H:HIST1H4J:HIST1H4K:HIST1H2AK:HIST1H2BN:HIST1H2AL:HIST1H3I:HIST1H4L:HIST1H3J:HIST1H2AM:HIST1H2BO:NUP205:NUP98:NUP160:HIST4H4:NUP107:DYNLL1:NCOR2:DYNC1H1:CBX1:TRIM28:CHMP2A:CHMP4B	http://www.gsea-msigdb.org/gsea/msigdb/human/geneset/REACTOME_HCMV_INFECTION
Reactome	REACTOME_INTERLEUKIN_RECEPTOR_SHC_SIGNALING	27	8	0.00112327	0.0175273	PIK3R3:JAK1:SHC1:PIK3CB:IL3:CSF2:JAK2:GAB2	http://www.gsea-msigdb.org/gsea/msigdb/human/geneset/REACTOME_INTERLEUKIN_RECEPTOR_SHC_SIGNALING
Reactome	REACTOME_GLUTATHIONE_SYNTHESIS_AND_RECYCLING	11	5	0.00114677	0.0177267	GCLM:GGCT:GGT7:GSS:GGT5	http://www.gsea-msigdb.org/gsea/msigdb/human/geneset/REACTOME_GLUTATHIONE_SYNTHESIS_AND_RECYCLING
Reactome	REACTOME_MAPK_FAMILY_SIGNALING_CASCADES	313	42	0.00120484	0.0184519	JAK1:PSMD4:SHC1:LAMTOR2:RASAL2:SPRED2:MRAS:PIK3CB:KLB:IL3:CSF2:RANBP9:FRS3:CCND3:HSPB1:JAK2:CDC14B:RALGDS:FGF8:PSMC3:SPTBN2:RAP1B:PPP1CC:BRAP:MAPKAPK5:PTPN11:PSMD9:FLT3:FOXO1:KBTBD7:PSMA6:MARK3:MAP2K1:CSK:PSMA4:DLG4:ERBB2:PSMD3:TNRC6C:WDR83:BCL2L1:YWHAB	http://www.gsea-msigdb.org/gsea/msigdb/human/geneset/REACTOME_MAPK_FAMILY_SIGNALING_CASCADES
Reactome	REACTOME_STABILIZATION_OF_P53	54	12	0.00124921	0.0189559	PSMD4:MDM4:PSMC3:ATM:MDM2:PSMD9:PSMA6:PSMA4:TP53:PSMD3:PHF20:CHEK2	http://www.gsea-msigdb.org/gsea/msigdb/human/geneset/REACTOME_STABILIZATION_OF_P53
Reactome	REACTOME_ONCOGENE_INDUCED_SENESCENCE	34	9	0.00135962	0.0204437	CDKN2C:MDM4:CDK6:MDM2:TP53:TNRC6C:ERF:ID1:E2F1	http://www.gsea-msigdb.org/gsea/msigdb/human/geneset/REACTOME_ONCOGENE_INDUCED_SENESCENCE
Reactome	REACTOME_AMYLOID_FIBER_FORMATION	77	15	0.00138942	0.0207036	HIST2H4A:HIST2H4B:APH1A:SIAH2:HIST1H3A:HIST1H4A:HIST1H4B:HIST1H3B:HIST1H2AB:HIST1H3C:HIST1H4C:HIST1H2BC:HIST1H2BD:HIST1H2BE:HIST1H4D:HIST1H3D:HIST1H2BF:HIST1H4E:HIST1H2BG:HIST1H2AE:HIST1H3E:HIST1H4F:HIST1H3F:HIST1H3G:HIST1H2BI:HIST1H4H:HIST1H2BJ:HIST1H4I:HIST1H3H:HIST1H4J:HIST1H4K:HIST1H2BN:HIST1H3I:HIST1H4L:HIST1H3J:HIST1H2BO:CALB1:APOA4:APOA1:BACE1:H2AFX:HIST4H4	http://www.gsea-msigdb.org/gsea/msigdb/human/geneset/REACTOME_AMYLOID_FIBER_FORMATION
Reactome	REACTOME_ANTIMICROBIAL_PEPTIDES	85	16	0.00143085	0.0209317	CAMP:PRSS3:ART1:DEFB115:DEFB116:DEFB118:DEFB119:DEFB121:DEFB123:DEFB124:BPIFB2:BPIFB6:BPIFB4:BPIFA2:BPIFA1:BPIFB1	http://www.gsea-msigdb.org/gsea/msigdb/human/geneset/REACTOME_ANTIMICROBIAL_PEPTIDES
Reactome	REACTOME_PRE_NOTCH_EXPRESSION_AND_PROCESSING	85	16	0.00143085	0.0209317	ST3GAL3:HIST2H4A:HIST2H4B:HIST1H3A:HIST1H4A:HIST1H4B:HIST1H3B:HIST1H2AB:HIST1H3C:HIST1H4C:HIST1H2BC:HIST1H2BD:HIST1H2BE:HIST1H4D:HIST1H3D:HIST1H2BF:HIST1H4E:HIST1H2BG:HIST1H2AE:HIST1H3E:HIST1H4F:HIST1H3F:HIST1H3G:HIST1H2BI:HIST1H4H:HIST1H2BJ:HIST1H4I:HIST1H3H:HIST1H4J:HIST1H4K:HIST1H2BN:HIST1H3I:HIST1H4L:HIST1H3J:HIST1H2BO:H2AFV:H2AFX:HIST4H4:ATP2A2:TP53:TNRC6C:POFUT1:E2F1	http://www.gsea-msigdb.org/gsea/msigdb/human/geneset/REACTOME_PRE_NOTCH_EXPRESSION_AND_PROCESSING
Reactome	REACTOME_TELOMERE_EXTENSION_BY_TELOMERASE	22	7	0.0014427	0.0209317	RUVBL1:CCNA2:TERT:ACD:WRAP53:RUVBL2:RTEL1	http://www.gsea-msigdb.org/gsea/msigdb/human/geneset/REACTOME_TELOMERE_EXTENSION_BY_TELOMERASE
Reactome	REACTOME_FATTY_ACID_METABOLISM	169	26	0.00146622	0.021088	CYP1B1:ACOXL:SLC25A20:GPX1:ACSL1:ACSL6:SLC22A5:PPARD:DECR1:ELOVL3:CPT1A:THRSP:ACAD10:SLC27A2:CYP1A1:CYP1A2:ABCC1:DPEP3:DPEP2:ACSF3:ACADVL:ALOX15B:GPX4:GGT5:MCAT:FAAH2	http://www.gsea-msigdb.org/gsea/msigdb/human/geneset/REACTOME_FATTY_ACID_METABOLISM
Reactome	REACTOME_INTERLEUKIN_3_INTERLEUKIN_5_AND_GM_CSF_SIGNALING	48	11	0.00151047	0.0215372	PIK3R3:JAK1:SHC1:PIK3CB:IL3:CSF2:JAK2:GAB2:CBL:PTPN11:HCK	http://www.gsea-msigdb.org/gsea/msigdb/human/geneset/REACTOME_INTERLEUKIN_3_INTERLEUKIN_5_AND_GM_CSF_SIGNALING
Reactome	REACTOME_PTEN_REGULATION	135	22	0.00155381	0.0219658	PHC2:PSMD4:LAMTOR2:MECOM:LAMTOR4:PTEN:PSMC3:PHC1:HDAC7:PSMD9:PSMA6:RCOR1:AKT1:PSMA4:TP53:CHD3:PSMD3:TNRC6C:CBX2:CBX8:GATAD2A:RRAGB	http://www.gsea-msigdb.org/gsea/msigdb/human/geneset/REACTOME_PTEN_REGULATION
Reactome	REACTOME_DEVELOPMENTAL_BIOLOGY	1076	116	0.00167653	0.0234998	PIK3R3:TAL1:RPL5:HIST2H4A:HIST2H4B:APH1A:PSMD4:SHC1:EFNA4:EFNA3:PKLR:SEMA4A:PTPRC:CNTN2:RBBP5:ACTR2:MEIS1:DOK1:CXCR4:NGEF:PLXNB1:PRKAR2A:RHOA:DAG1:FOXP1:RPL24:GATA2:PLXND1:PIK3CB:WWTR1:PFN2:SIAH2:NFKB1:TRPC3:GPR98:SLIT3:RANBP9:HIST1H3A:HIST1H4A:HIST1H4B:HIST1H3B:HIST1H2AB:HIST1H3C:HIST1H4C:HIST1H2BC:HIST1H2BD:HIST1H2BE:HIST1H4D:HIST1H3D:HIST1H2BF:HIST1H4E:HIST1H2BG:HIST1H2AE:HIST1H3E:HIST1H4F:HIST1H3F:HIST1H3G:HIST1H2BI:HIST1H4H:HIST1H2BJ:HIST1H4I:HIST1H3H:HIST1H4J:HIST1H4K:HIST1H2BN:HIST1H3I:HIST1H4L:HIST1H3J:HIST1H2BO:MED20:CCND3:MYB:GPR126:HOXA1:HOXA2:HOXA3:HOXA4:H2AFV:GRB10:ARPC1A:ARPC1B:EPHB4:VLDLR:NR5A1:NR6A1:LDB1:SPI1:PSMC3:MED19:RPS6KA4:SPTBN2:GAB2:H2AFX:FLI1:TEAD4:HIST4H4:ACVR1B:KRT80:ITGA5:ARPC3:RPL6:PTPN11:PSMD9:NCOR2:PDX1:CDX2:FOXO1:UPF3A:PSMA6:RPS29:AKT1:PAK6:TGM5:MAP2K1:SEMA7A:PSMA4:STX1B:PRSS8:CTCF:CDH15:DLG4:CLDN7:SLC2A4:POLR2A:EFNB3:SREBF1:MED1:ERBB2:GRB7:PSMD3:CLTC:POLR2E:RPS15:TCF3:DAND5:MEF2B:NCAN:RPS5:E2F1:NCOA6:MYL9:MSN:DRP2	http://www.gsea-msigdb.org/gsea/msigdb/human/geneset/REACTOME_DEVELOPMENTAL_BIOLOGY
Reactome	REACTOME_RUNX1_INTERACTS_WITH_CO_FACTORS_WHOSE_PRECISE_EFFECT_ON_RUNX1_TARGETS_IS_NOT_KNOWN	35	9	0.00169804	0.0236013	ARID1A:PHC2:SMARCC1:RYBP:ACTL6B:PHC1:ARID2:CBX2:CBX8	http://www.gsea-msigdb.org/gsea/msigdb/human/geneset/REACTOME_RUNX1_INTERACTS_WITH_CO_FACTORS_WHOSE_PRECISE_EFFECT_ON_RUNX1_TARGETS_IS_NOT_KNOWN
Reactome	REACTOME_FORMATION_OF_SENESCENCE_ASSOCIATED_HETEROCHROMATIN_FOCI_SAHF	17	6	0.00173943	0.0239752	HIST1H1E:HIST1H1D:HIST1H1B:HMGA1:TP53:CABIN1	http://www.gsea-msigdb.org/gsea/msigdb/human/geneset/REACTOME_FORMATION_OF_SENESCENCE_ASSOCIATED_HETEROCHROMATIN_FOCI_SAHF
Reactome	REACTOME_REPRODUCTION	111	19	0.00176054	0.0240655	CATSPER4:HIST2H4A:HIST2H4B:LMNA:MLH1:HIST1H3A:HIST1H4A:HIST1H4B:HIST1H3B:HIST1H2AB:HIST1H3C:HIST1H4C:HIST1H2BC:HIST1H2BD:HIST1H2BE:HIST1H4D:HIST1H3D:HIST1H2BF:HIST1H4E:HIST1H2BG:HIST1H2AE:HIST1H3E:HIST1H4F:HIST1H3F:HIST1H3G:HIST1H2BI:HIST1H4H:HIST1H2BJ:HIST1H4I:HIST1H3H:HIST1H4J:HIST1H4K:HIST1H2BN:HIST1H3I:HIST1H4L:HIST1H3J:HIST1H2BO:H2AFV:STAG3:NBN:ATM:H2AFX:HIST4H4:HVCN1:RAD51:ACD	http://www.gsea-msigdb.org/gsea/msigdb/human/geneset/REACTOME_REPRODUCTION
Reactome	REACTOME_MITOTIC_G1_PHASE_AND_G1_S_TRANSITION	145	23	0.00177863	0.0241135	CDKN2C:PSMD4:MCM6:CDC25A:CCNA2:CCND3:CDK6:MCM7:MCM4:CCNE2:JAK2:CDKN1C:PSMC3:CCND2:CDKN1B:PSMD9:PSMA6:AKT1:PSMA4:PSMD3:TYMS:E2F1:DYRK1A	http://www.gsea-msigdb.org/gsea/msigdb/human/geneset/REACTOME_MITOTIC_G1_PHASE_AND_G1_S_TRANSITION
Reactome	REACTOME_EXTENSION_OF_TELOMERES	49	11	0.00180482	0.0242697	RUVBL1:CCNA2:TERT:DNA2:OBFC1:RFC5:ACD:WRAP53:CTC1:RUVBL2:RTEL1	http://www.gsea-msigdb.org/gsea/msigdb/human/geneset/REACTOME_EXTENSION_OF_TELOMERES
Reactome	REACTOME_HCMV_LATE_EVENTS	80	15	0.00206961	0.0276059	HIST2H4A:HIST2H4B:HIST1H3A:HIST1H4A:HIST1H4B:HIST1H3B:HIST1H2AB:HIST1H3C:HIST1H4C:HIST1H2BC:HIST1H2BD:HIST1H2BE:HIST1H4D:HIST1H3D:HIST1H2BF:HIST1H4E:HIST1H2BG:HIST1H2AE:HIST1H3E:HIST1H4F:HIST1H3F:HIST1H3G:HIST1H2BI:HIST1H4H:HIST1H2BJ:HIST1H2AG:HIST1H4I:HIST1H2AH:HIST1H2AI:HIST1H3H:HIST1H4J:HIST1H4K:HIST1H2AK:HIST1H2BN:HIST1H2AL:HIST1H3I:HIST1H4L:HIST1H3J:HIST1H2AM:HIST1H2BO:NUP205:NUP98:NUP160:HIST4H4:NUP107:CHMP2A:CHMP4B	http://www.gsea-msigdb.org/gsea/msigdb/human/geneset/REACTOME_HCMV_LATE_EVENTS
Reactome	REACTOME_REGULATION_OF_TP53_EXPRESSION_AND_DEGRADATION	36	9	0.00210068	0.0276964	MDM4:CCNA2:ATM:MDM2:RNF34:AKT1:TP53:PHF20:CHEK2	http://www.gsea-msigdb.org/gsea/msigdb/human/geneset/REACTOME_REGULATION_OF_TP53_EXPRESSION_AND_DEGRADATION
Reactome	REACTOME_NERVOUS_SYSTEM_DEVELOPMENT	540	64	0.00210988	0.0276964	PIK3R3:RPL5:APH1A:PSMD4:SHC1:EFNA4:EFNA3:SEMA4A:PTPRC:CNTN2:ACTR2:DOK1:CXCR4:NGEF:PLXNB1:PRKAR2A:RHOA:DAG1:RPL24:PLXND1:PIK3CB:WWTR1:PFN2:SIAH2:TRPC3:GPR98:SLIT3:RANBP9:GPR126:HOXA2:GRB10:ARPC1A:ARPC1B:EPHB4:VLDLR:LDB1:PSMC3:RPS6KA4:SPTBN2:GAB2:ITGA5:ARPC3:RPL6:PTPN11:PSMD9:UPF3A:PSMA6:RPS29:PAK6:MAP2K1:SEMA7A:PSMA4:DLG4:EFNB3:ERBB2:GRB7:PSMD3:CLTC:RPS15:NCAN:RPS5:MYL9:MSN:DRP2	http://www.gsea-msigdb.org/gsea/msigdb/human/geneset/REACTOME_NERVOUS_SYSTEM_DEVELOPMENT
Reactome	REACTOME_RECYCLING_OF_EIF2_GDP	8	4	0.00245933	0.0320294	EIF2B3:EIF2B4:EIF2S2:EIF2S3	http://www.gsea-msigdb.org/gsea/msigdb/human/geneset/REACTOME_RECYCLING_OF_EIF2_GDP
Reactome	REACTOME_HDR_THROUGH_SINGLE_STRAND_ANNEALING_SSA	37	9	0.00257581	0.0332842	EXO1:ATRIP:TREX1:NBN:DNA2:ATM:RAD52:RAD9B:RFC5:RAD51	http://www.gsea-msigdb.org/gsea/msigdb/human/geneset/REACTOME_HDR_THROUGH_SINGLE_STRAND_ANNEALING_SSA
Reactome	REACTOME_MEIOTIC_SYNAPSIS	59	12	0.00277948	0.0355231	HIST2H4A:HIST2H4B:LMNA:HIST1H4A:HIST1H4B:HIST1H2AB:HIST1H4C:HIST1H2BC:HIST1H2BD:HIST1H2BE:HIST1H4D:HIST1H2BF:HIST1H4E:HIST1H2BG:HIST1H2AE:HIST1H4F:HIST1H2BI:HIST1H4H:HIST1H2BJ:HIST1H4I:HIST1H4J:HIST1H4K:HIST1H2BN:HIST1H4L:HIST1H2BO:H2AFV:STAG3:H2AFX:HIST4H4:ACD	http://www.gsea-msigdb.org/gsea/msigdb/human/geneset/REACTOME_MEIOTIC_SYNAPSIS
Reactome	REACTOME_GENE_SILENCING_BY_RNA	107	18	0.00279202	0.0355231	HIST2H4A:HIST2H4B:HIST1H3A:HIST1H4A:HIST1H4B:HIST1H3B:HIST1H2AB:HIST1H3C:HIST1H4C:HIST1H2BC:HIST1H2BD:HIST1H2BE:HIST1H4D:HIST1H3D:HIST1H2BF:HIST1H4E:HIST1H2BG:HIST1H2AE:HIST1H3E:HIST1H4F:HIST1H3F:HIST1H3G:HIST1H2BI:HIST1H4H:HIST1H2BJ:HIST1H4I:HIST1H3H:HIST1H4J:HIST1H4K:HIST1H2BN:HIST1H3I:HIST1H4L:HIST1H3J:HIST1H2BO:XPO5:H2AFV:NUP205:NUP98:NUP160:H2AFX:HIST4H4:NUP107:POLR2A:TNRC6C:POLR2E	http://www.gsea-msigdb.org/gsea/msigdb/human/geneset/REACTOME_GENE_SILENCING_BY_RNA
Reactome	REACTOME_SIGNALING_BY_RECEPTOR_TYROSINE_KINASES	507	60	0.00294339	0.0371631	PTPRF:PIK3R3:DOCK7:APH1A:SHC1:THBS3:RIT1:SPRED2:LAMB2:RHOA:MST1:MST1R:MAPKAPK3:DOCK3:PIK3CB:KLB:RANBP9:FRS3:GRB10:HSPB1:JAK2:RALGDS:FGFBP3:FGF8:MDK:PTPRJ:CTNND1:FLRT1:VEGFB:GAB2:CUL5:CBL:ITPR2:HNRNPA1:NCKAP1L:RAP1B:SH2B3:PTPN11:FLT3:AKT1:MAP2K1:CSK:SIN3A:SH3GL3:IGF1R:ATP6V0D1:DLG4:POLR2A:ERBB2:GRB7:CLTC:POLR2E:SH3GL1:JUNB:LYL1:BAX:ID1:ITCH:YWHAB:ADORA2A:HNRNPA1P26	http://www.gsea-msigdb.org/gsea/msigdb/human/geneset/REACTOME_SIGNALING_BY_RECEPTOR_TYROSINE_KINASES
Reactome	REACTOME_CONSTITUTIVE_SIGNALING_BY_AKT1_E17K_IN_CANCER	25	7	0.0032668	0.040934	BAD:CDKN1B:NR4A1:MDM2:FOXO1:AKT1:GSK3A	http://www.gsea-msigdb.org/gsea/msigdb/human/geneset/REACTOME_CONSTITUTIVE_SIGNALING_BY_AKT1_E17K_IN_CANCER
Reactome	REACTOME_APC_C_MEDIATED_DEGRADATION_OF_CELL_CYCLE_PROTEINS	84	15	0.0033865	0.0421149	CDC20:PSMD4:MAD2L1:CCNA2:BTRC:PSMC3:ANAPC7:ANAPC5:PSMD9:CDC16:PSMA6:BUB1B:PSMA4:AURKB:PSMD3	http://www.gsea-msigdb.org/gsea/msigdb/human/geneset/REACTOME_APC_C_MEDIATED_DEGRADATION_OF_CELL_CYCLE_PROTEINS
Reactome	REACTOME_MTOR_SIGNALLING	39	9	0.00377897	0.0466449	LAMTOR2:LAMTOR4:TSC1:CAB39L:AKT1:RPS6KB1:STK11:YWHAB:RRAGB	http://www.gsea-msigdb.org/gsea/msigdb/human/geneset/REACTOME_MTOR_SIGNALLING
Reactome	REACTOME_RNA_POLYMERASE_II_TRANSCRIBES_SNRNA_GENES	77	14	0.00384937	0.0471619	RPAP2:RPRD2:CCNT2:TAF8:TAF6:SRRT:GTF2E2:INTS8:RP11-420K10.1:ELL3:SNAPC5:POLR2A:SUPT4H1:POLR2E:POU2F2	http://www.gsea-msigdb.org/gsea/msigdb/human/geneset/REACTOME_RNA_POLYMERASE_II_TRANSCRIBES_SNRNA_GENES
Reactome	REACTOME_PI3K_AKT_SIGNALING_IN_CANCER	102	17	0.00397764	0.0479092	PIK3R3:PIK3CB:KLB:PTEN:FGF8:RHOG:BAD:GAB2:CDKN1B:NR4A1:MDM2:PTPN11:FLT3:FOXO1:AKT1:ERBB2:GSK3A	http://www.gsea-msigdb.org/gsea/msigdb/human/geneset/REACTOME_PI3K_AKT_SIGNALING_IN_CANCER
Reactome	REACTOME_AKT_PHOSPHORYLATES_TARGETS_IN_THE_CYTOSOL	14	5	0.00402932	0.0479092	BAD:CDKN1B:MDM2:AKT1:GSK3A	http://www.gsea-msigdb.org/gsea/msigdb/human/geneset/REACTOME_AKT_PHOSPHORYLATES_TARGETS_IN_THE_CYTOSOL
Reactome	REACTOME_REGULATION_OF_TP53_ACTIVITY_THROUGH_ASSOCIATION_WITH_CO_FACTORS	14	5	0.00402932	0.0479092	ZNF385A:AKT1:BANP:TP53:PHF20	http://www.gsea-msigdb.org/gsea/msigdb/human/geneset/REACTOME_REGULATION_OF_TP53_ACTIVITY_THROUGH_ASSOCIATION_WITH_CO_FACTORS
Reactome	REACTOME_CARNITINE_METABOLISM	14	5	0.00402932	0.0479092	SLC25A20:SLC22A5:PPARD:CPT1A:THRSP	http://www.gsea-msigdb.org/gsea/msigdb/human/geneset/REACTOME_CARNITINE_METABOLISM
Reactome	REACTOME_E3_UBIQUITIN_LIGASES_UBIQUITINATE_TARGET_PROTEINS	54	11	0.00405519	0.0479092	RNF144A:UBE2D2:HIST1H2BC:HIST1H2BD:HIST1H2BE:HIST1H2BF:HIST1H2BG:HIST1H2BI:HIST1H2BJ:HIST1H2BN:HIST1H2BO:PRKDC:RTF1:RNF40:UBE2A	http://www.gsea-msigdb.org/gsea/msigdb/human/geneset/REACTOME_E3_UBIQUITIN_LIGASES_UBIQUITINATE_TARGET_PROTEINS
Reactome	REACTOME_NR1H2_NR1H3_REGULATE_GENE_EXPRESSION_LINKED_TO_LIPOGENESIS	9	4	0.00413881	0.0485503	ANGPTL3:NR1H3:SREBF1:NRIP1	http://www.gsea-msigdb.org/gsea/msigdb/human/geneset/REACTOME_NR1H2_NR1H3_REGULATE_GENE_EXPRESSION_LINKED_TO_LIPOGENESIS
TF_targets	BARX2_TARGET_GENES	1689	251	4.30066e-21	4.79524e-18	ENO1:GPATCH3:YARS:S100PBP:CDC20:KDM4A:C1orf228:KIF2C:PLK3:EIF2B3:STIL:USP1:DOCK7:RPL5:AP4B1:DCLRE1B:ANP32E:ENSA:GOLPH3L:PSMD4:ZNF687:RFX5:ILF2:PBXIP1:SHC1:GBA:MSTO1:PMF1-BGLAP:PMF1:TSACC:CENPL:DARS2:RASAL2:RBBP5:SPRED2:PCBP1:C2orf42:WBP1:SEMA4F:ZRANB3:R3HDM1:MCM6:TBC1D5:EPM2AIP1:MLH1:OXSR1:CCDC12:KIF9:KLHL18:SMARCC1:CDC25A:CCDC51:TMA7:IP6K2:WDR6:IMPDH2:QRICH1:MST1:RNF123:TRAIP:HEMK1:MANF:ZBTB11:RPL24:NFKBIZ:RUVBL1:RAB7A:ISY1-RAB43:ISY1:MBD4:RNF13:FRYL:FAM13A:NNT:KIF2A:DIMT1:STARD4:LMAN2:HIST1H2BC:HIST1H2BE:HIST1H2BF:HIST1H2BG:HIST1H2BI:BTN2A2:BTN2A1:HIST1H2BJ:HIST1H2AG:HIST1H2AH:HIST1H2AI:HIST1H2AK:HIST1H2BN:HIST1H2AL:HIST1H2AM:MDFI:YIPF3:HSF2:ANKMY2:BZW2:GGCT:H2AFV:CHCHD2:PDAP1:MCM7:AP4M1:LAMTOR4:MOSPD3:MTFR1:CDC14B:TSC1:GFI1B:GTF3C5:PANK1:MGEA5:NOLC1:GBF1:PSD:WBP1L:CNNM2:NUP98:PGAP2:ARNTL:AMBRA1:ARHGAP1:CKAP5:NDUFS3:KBTBD4:CTNND1:INCENP:STIP1:SSSCA1:RBM14:RBM4:RBM14-RBM4:PC:TMEM134:ALG8:SESN3:RAB39A:NPAT:ATM:H2AFX:HINFP:RNF26:SPA17:RAD52:FOXM1:GPR19:CDKN1B:ARID2:SCAF11:CBX5:HNRNPA1:COPZ1:ANAPC7:VPS29:RAD9B:TRAFD1:RNFT2:DYNLL1:POP5:ANAPC5:RNF34:CAB39L:SETDB2:BIVM:PPP2R3C:KIAA0391:KIAA0391:MIS18BP1:GLRX5:EIF5:ARHGAP11B:FAN1:INO80:EHD4:LCMT2:ADAL:TP53BP1:TIPIN:CLK3:EDC3:SCAMP2:C15orf39:SIN3A:SNUPN:IMP3:HYKK:WHAMM:ZSCAN2:NAA60:NAA60:ZNF688:ZNF785:ZNF689:PRR14:C16orf93:RNF40:CNEP1R1:PLA2G15:TXNL4B:DHX38:CMC2:CENPN:ANKRD11:TMEM256:NLGN2:CHRNB1:FXR2:WRAP53:AURKB:SLC25A35:TOM1L2:LRRC48:FBXL20:ERBB2:PSMD3:CRHR1:NFE2L1:SLC35B1:FAM117A:KAT7:SUPT4H1:USP36:DYM:TMEM259:ABCA7:TCF3:STAP2:MPND:CHAF1A:HDGFRP2:ZNF441:ZNF563:ZNF799:ZNF564:CTD-2192J16.20:WDR83:WDR83OS:TNPO2:MEF2BNB-MEF2B:MEF2BNB:RFXANK:GATAD2A:TSSK6:NDUFA13:ZNF101:ZNF574:DEDD2:ZNF526:CIC:LIPE:GYS1:RUVBL2:ZSCAN5A:ZNF584:GINS1:TPX2:UQCC1:CHD6:CHEK2:HSCB:HMGXB4:NDUFA6:ARHGEF9:LAS1L:HNRNPA1P26:CENPI	http://www.gsea-msigdb.org/gsea/msigdb/human/geneset/BARX2_TARGET_GENES
TF_targets	ZNF407_TARGET_GENES	1774	251	2.86694e-18	1.50289e-15	CDC20:PTPRF:RNF220:TAL1:USP1:RPL5:BCAR3:RSBN1:AP4B1:DCLRE1B:APH1A:MRPS21:PRPF3:RPRD2:MCL1:SETDB1:CDC42SE1:GABPB2:LYSMD1:PIP5K1A:PI4KB:ILF2:PBXIP1:SHC1:EFNA3:GBA:UBQLN4:LAMTOR2:SMG5:TMEM79:C1orf85:TSACC:CENPL:DARS2:SERPINC1:EXO1:EIF2B4:SNX17:THADA:C2orf42:INO80B:CCDC142:TTC31:ACOXL:CCNT2:DARS:MBD5:TMEM194B:GIGYF2:CHCHD4:KIF9:KLHL18:ELP6:MST1:RNF123:IFRD2:HYAL2:RPL24:NFKBIZ:EIF2A:ATP13A4:OPA1:GRPEL1:PTPN13:KLHL8:FAM13A:MAD2L1:DDX60L:CENPU:C5orf28:SPDL1:RANBP9:BTN2A2:ZNF184:C6orf1:MED20:BYSL:CCND3:TAF8:CUL9:POLR1C:YIPF3:CD164:ANKMY2:BZW2:NACAD:PSPH:CCT6A:FZD9:BAZ1B:ARPC1A:ARPC1B:ZNF789:COPS6:PPP1R35:LRCH4:FBXO24:GNB2:POP7:SRRT:UFSP1:KRBA1:PDE7A:PHF20L1:DCAF12:SMC2:TSC1:GFI1B:SGMS1:PBLD:SAMD8:FAS:MGEA5:PPRC1:CUEDC2:TMEM180:ARL3:SFXN2:C10orf32:C10orf32-ASMT:ARFGAP2:NDUFS3:KBTBD4:MARK2:CTD-3074O7.11:BBS1:CUL5:KDELC2:ZW10:USP28:BUD13:SIK3:SIAE:SPA17:RAD52:FOXM1:TULP3:PHC1:KLRG1:CREBL2:CDKN1B:SLC38A2:GPN3:FAM216A:VPS29:RAD9B:BRAP:ACAD10:TMEM116:ERP29:RPL6:COX6A1:COQ5:PSMD9:MRPS31:ELF1:FNDC3A:ERCC5:PPP2R3C:KIAA0391:KIAA0391:KLHL28:FAM179B:MIS18BP1:RCOR1:ARHGAP11B:MTMR10:BMF:CASC5:RAD51:LCMT2:ADAL:SECISBP2L:GABPB1:EDC3:ULK3:COX5A:SIN3A:IREB2:PSMA4:CLUAP1:ZNF747:ZNF747:HSD3B7:STX1B:STX4:ZNF668:ZNF646:ARMC5:CNEP1R1:ZDHHC1:ACD:CENPT:DUS2:SLC7A6OS:PRMT7:CMC2:BANP:DVL2:PHF23:DNAH2:KDM6B:LSMD1:CYB5D1:TOM1L2:LRRC48:ATPAF2:GID4:CDK12:HOXB7:FAM117A:COX11:STXBP4:BZRAP1:DHX40:SEPT9:SS18:TMEM259:ABCA7:DOHH:EEF2:PIAS4:CHAF1A:WDR83:WDR83OS:DHPS:TNPO2:HOOK2:TRMT1:BAX:ZNF460:ZNF324:UBE2M:ENTPD6:GINS1:ASXL1:RALY:PIGU:TRPC4AP:EIF6:AAR2:PCMTD2:ATP5O:CABIN1:APOBEC3G:WBP2NL:NAGA:ZBED4:APOO:CXorf58:SPIN2B:ZC4H2:HEPH:CHIC1:MCTS1	http://www.gsea-msigdb.org/gsea/msigdb/human/geneset/ZNF407_TARGET_GENES
TF_targets	DBP_TARGET_GENES	1320	201	4.04366e-18	1.50289e-15	CEP85:SH3BGRL3:SFN:S100PBP:ST3GAL3:KIF2C:PLK3:PIK3R3:RPL5:AP4B1:DCLRE1B:RPRD2:MCL1:CDC42SE1:GABPB2:CHTOP:MUC1:SCAMP3:KIAA0907:SLC25A44:SMG5:TMEM79:PIK3C2B:RBBP5:EIF2B4:SNX17:PPM1G:THADA:ZFP36L2:INO80B:PCGF1:LY75:LY75-CD302:SMARCC1:DALRD3:NDUFAF3:HEMK1:TBC1D23:TRMT10C:ZBTB11:RPL24:CEP97:SEC61A1:EIF2A:SIAH2:GRPEL1:FRYL:EXOSC9:DIMT1:RAPGEF6:SLC22A4:MXD3:LMAN2:ZNF184:HIST1H2BO:UBR2:CD164:AHI1:SYNJ2:MAD1L1:HNRNPA2B1:CBX3:GGCT:H2AFV:PURB:MRPS17:GBAS:MRPS17:PSPH:CCT6A:BAZ1B:POR:ZNF394:ZSCAN21:ZNF3:LRCH4:FBXO24:EPHB4:SRRT:CNOT4:NUP205:ESYT2:WDR60:MTFR1:DNAJC25:DNAJC25-GNG10:NR6A1:VDAC2:BTRC:PPRC1:GBF1:PSD:ACTR1A:CNNM2:ARHGAP1:CELF1:CLP1:ZDHHC5:MED19:TMX2:CTNND1:STIP1:GPR137:SART1:KDM2A:NPAT:ATM:EXPH5:HINFP:NLRX1:RAD52:TULP3:TEAD4:CREBL2:GPR19:ATF7IP:PLBD1:SCAF11:CBX5:HNRNPA1:NUP107:CRADD:ANAPC7:GPN3:VPS29:RAD9B:MAPKAPK5:TMEM116:ERP29:RPL6:RNFT2:WSB2:POP5:ANAPC5:RNF34:KBTBD6:CAB39L:SETDB2:PPP2R3C:KIAA0391:KIAA0391:KLHL28:FAM179B:EIF5:BUB1B:INO80:OIP5:NUSAP1:ELL3:SHC4:SECISBP2L:COPS2:GALK2:ZWILCH:UBL7:RPP25:SCAMP5:BTBD1:SEC11A:NAA60:NAA60:ZNF688:ZNF689:SRCAP:SETD1A:TSNAXIP1:SLC7A6:SMPD3:TXNL4B:DHX38:BANP:ANKRD11:GABARAP:CHRNB1:POLR2A:MPDU1:WRAP53:PEMT:DRG2:CDK12:PSMD3:SLC35B1:FAM117A:KAT7:STXBP4:SUPT4H1:USP36:TMEM259:CNN2:GPX4:DOHH:DHPS:MEGF8:NUCB1:UBE2M:PYGB:NANP:HM13:BCL2L1:PLAGL2:AHCY:EDEM2:CNBD2:NDRG3:CHEK2:HSCB:HNRNPA1P26	http://www.gsea-msigdb.org/gsea/msigdb/human/geneset/DBP_TARGET_GENES
TF_targets	ZFHX3_TARGET_GENES	1612	230	3.4076e-17	9.4987e-15	ARID1A:YARS:S100PBP:C1orf228:KIF2C:RPS8:UROD:NASP:IPP:PIK3R3:STIL:USP1:RPL5:VPS45:MRPS21:PRPF3:ENSA:GOLPH3L:SETDB1:CDC42SE1:GABPB2:LYSMD1:ZNF687:CHTOP:ILF2:SHC1:EFNA4:SCAMP3:ASH1L:GON4L:TSACC:IFI16:KLHL20:PIK3C2B:DSTYK:COX7A2L:FBXO48:APLF:INO80B:WBP1:ZRANB3:R3HDM1:UBXN4:SETD2:SMARCC1:ARIH2:QRICH1:RHOA:TCTA:HYAL2:NPRL2:CYB561D2:ZBTB11:ACAD9:ISY1-RAB43:ISY1:CEP70:TSC22D2:ATP13A4:OPA1:FRYL:OCIAD1:PTPN13:MAD2L1:DDX60L:CENPU:C5orf28:C5orf34:LNPEP:STARD4:SPDL1:LMAN2:HIST1H2AB:HIST1H2BD:HIST1H2AE:BTN3A1:HIST1H2BJ:ZFAND3:USP49:CCND3:TAF8:CD164:CENPW:MAD1L1:ANKMY2:BZW2:HNRNPA2B1:H2AFV:CHCHD2:BAZ1B:POR:MCM7:AP4M1:TAF6:CNPY4:ZCWPW1:MEPCE:LRCH4:FBXO24:MOSPD3:GNB2:SRRT:NUP205:PRKDC:MCM4:SMC2:NR6A1:GTF3C5:ZNF239:JMJD1C:PTEN:PANK1:MGEA5:C10orf76:PPRC1:CNNM2:METTL10:ARNTL:ARHGAP1:NDUFS3:KBTBD4:MED19:TMX2:C11orf31:TRMT112:PRDX5:MRPL11:RBM14:RBM4:RBM14-RBM4:ATM:ZW10:SIK3:SIDT2:HMBS:DPAGT1:C2CD2L:HINFP:CDKN1B:PLBD1:SCAF11:SLC38A1:HNRNPA1:NUP107:ERP29:RNFT2:COX6A1:ANAPC5:SRP54:PSMA6:FANCM:RPS29:LRR1:GLRX5:ARHGAP11B:CASC5:INO80:OIP5:NUSAP1:LCMT2:ADAL:SERF2:MIR1282:COPS2:MEGF11:SNAPC5:RPL4:SNORD18B:ZWILCH:UBL7:IMP3:WHAMM:ZNF785:ZNF689:PRR14:FBRS:FBXL19:SETD1A:ZNF668:TXNL4B:HP:HPR:DHX38:PMFBP1:ZFHX3:CMC2:CENPN:ZNF778:ANKRD11:ZBTB4:POLR2A:WRAP53:LSMD1:CYB5D1:TOM1L2:LRRC48:IKZF3:PSMD3:NFE2L1:SLC35B1:RNF43:CLTC:TUBD1:RPS6KB1:RNFT1:USP36:TMEM259:DOHH:HDGFRP2:WDR83:WDR83OS:PRDX2:MEF2BNB-MEF2B:MEF2BNB:RFXANK:YJEFN3:CIC:CGB2:ZNF460:RPS5:SLC27A5:ABHD12:GINS1:BCL2L1:RALY:DYNLRB1:SCAND1:CNBD2:IFT52:ATP5O:RPL3:SNORD83B:CXorf58:HDAC8:HNRNPA1P26:SLC25A5:MCTS1	http://www.gsea-msigdb.org/gsea/msigdb/human/geneset/ZFHX3_TARGET_GENES
TF_targets	BRCA2_TARGET_GENES	1430	207	3.38036e-16	7.5382e-14	RERE:SH3BGRL3:ARID1A:GPATCH3:AKR1A1:PIK3R3:TSPAN1:CDKN2C:BTBD8:GLMN:BCAR3:VPS45:ANP32E:MCL1:ANXA9:CDC42SE1:GABPB2:VPS72:PIP5K1A:RFX5:PYGO2:SCAMP3:RUSC1:ASH1L:YY1AP1:DAP3:RIT1:PMF1-BGLAP:PMF1:IFI16:ZNF513:SPRED2:MEIS1:MRPL53:PCGF1:CCNT2:NGEF:PLXNB1:UCN2:CELSR3:QRICH1:RNF123:AMIGO3:GMPPB:HYAL2:TBC1D23:MBD4:DZIP1L:PIK3CB:TSC22D2:EIF2A:MECOM:ATP13A4:OPA1:AFF1:MANBA:CENPU:C5orf34:GPR98:LNPEP:SLC22A4:SLC22A5:CXXC5:HIST1H1E:HIST1H1D:HIST1H2BO:ZFAND3:TFEB:CCND3:TAF8:UBR2:CUL9:SESN1:CEP57L1:CD164:AHI1:MAD1L1:ANKMY2:BZW2:CDCA7L:CHCHD2:BCL7B:POR:ZNF3:MCM7:AP4M1:LRCH4:FBXO24:GNB2:ESYT2:PRKDC:MCM4:PPAPDC2:NR6A1:TSC1:GFI1B:JMJD1C:REEP3:HNRNPH3:SLC25A16:COMTD1:PTEN:BTAF1:CPEB3:MGEA5:C10orf76:NOLC1:NFKB2:TRIM8:C10orf32:C10orf32-ASMT:CNNM2:OBFC1:MDK:ACP2:NR1H3:MADD:ZDHHC5:MED19:TMX2:C11orf31:CCDC88B:RPS6KA4:SLC25A45:PPP1CA:NPAT:ATM:BUD13:SIDT2:PCSK7:RNF214:SIAE:SPA17:CCND2:SCNN1A:FAM19A2:MDM2:HECTD4:TRIAP1:GATC:SRSF9:ELF1:SETDB2:PHF11:ERCC5:SRP54:PSMA6:KLHL28:FAM179B:ARHGAP11B:SHC4:DIS3L:SIN3A:WDR73:ACD:PARD6A:TSNAXIP1:CMC2:CENPN:MPHOSPH6:DVL2:TMEM256:NLGN2:POLR2A:WRAP53:GAS7:PEMT:DRG2:GRB7:ARHGAP27:TOM1L1:SUPT4H1:RNFT1:SEPT9:CYTH1:C18orf56:TYMS:NDC80:SS18:DOHH:STAP2:MPND:ZNF564:CTD-2192J16.20:PRDX2:GATAD2A:ZNF101:CIC:PAFAH1B3:LIPE:ZNF584:SLC27A5:CHMP2A:APMAP:ENTPD6:TPX2:NECAB3:RALY:GDF5:CEP250:CPNE1:RBM12:CHD6:IFT52:ARFRP1:MYT1:NDUFA6:SPIN2B:CXorf56:UBE2A:SEPT6:CUL4B	http://www.gsea-msigdb.org/gsea/msigdb/human/geneset/BRCA2_TARGET_GENES
TF_targets	FEV_TARGET_GENES	1480	211	8.86382e-16	1.64719e-13	ENO1:SH3BGRL3:SFN:GPN2:SZT2:KIF2C:NASP:IPP:MAGI3:BCL2L15:CDC42SE1:GABPB2:ILF2:SSR2:UBQLN4:LAMTOR2:SMG5:ZBTB37:MDM4:TMCC2:RMDN2:THADA:ACTR2:SPRED2:PCBP1:RTKN:CCNT2:UBXN4:DARS:EPM2AIP1:MLH1:KIF9:KLHL18:SMARCC1:MAP4:CCDC51:TMA7:CELSR3:IP6K2:SLC25A20:QRICH1:DAG1:APEH:FAM212A:MANF:FOXP1:EEFSEC:RPN1:RAB7A:ISY1-RAB43:ISY1:COPG1:HMCES:DZIP1L:FAIM:APBB2:AFF1:TET2:CENPU:NNT:GPR98:SLC22A5:PRELID1:LMAN2:HIST1H1E:BTBD9:MED20:BYSL:MRPS18A:CD164:AHI1:PDAP1:ZNF394:TRIM4:ZNF3:NYAP1:LRCH4:FBXO24:MOSPD3:POP7:WDR60:OSGIN2:DPY19L4:JAK2:MLLT3:ZNF367:ANP32B:UGCG:HNRNPH3:COMTD1:PTEN:CNNM2:TRIM5:CKAP5:ARFGAP2:NDUFS3:PTPMT1:KBTBD4:AGBL2:MACROD1:DNAJC4:ESRRA:TRMT112:PRDX5:RPS6KA4:ZDHHC24:KDM2A:ANKRD13D:NDUFV1:KCTD14:NDUFC2-KCTD14:NDUFC2:NPAT:ATM:C11orf65:H2AFX:DPAGT1:C2CD2L:FOXM1:LTBR:M6PR:ATF7IP:ARID2:SCAF11:SLC38A1:XRCC6BP1:C12orf76:PPP1CC:SH2B3:HECTD4:GATC:SRSF9:RNF10:TRIM13:BIVM:GLRX5:BEGAIN:MARK3:BRF1:C15orf57:GCHFR:INO80:ELL3:SHC4:SECISBP2L:SNAPC5:ZWILCH:CLK3:ULK3:COX5A:HYKK:PSMA4:BTBD1:CLUAP1:ZNF771:DCTPP1:ZNF747:ZNF747:ARMC5:CNEP1R1:CTCF:CENPT:PLA2G15:SLC7A6:TXNL4B:DHX38:C16orf46:SLC2A4:FXR2:AURKB:SLC25A35:PEMT:DRG2:CDK12:GRB7:PSMD3:SNX11:HOXB9:SPOP:FAM117A:KAT7:CLTC:SEPT9:CBX2:LPIN2:TMEM259:ABCA7:UQCR11:UQCR11:HDGFRP2:ZNF700:ZNF564:CTD-2192J16.20:WDR83:WDR83OS:DHPS:TNPO2:JUNB:RNASEH2A:MEF2BNB-MEF2B:MEF2BNB:RFXANK:ATP13A1:DEDD2:ZNF526:ABHD12:GINS1:TPX2:PDRG1:EIF2S2:TP53INP2:ACSS2:EDEM2:GDF5:CEP250:STMN3:RTEL1:CTA-221G9.10:TTLL12	http://www.gsea-msigdb.org/gsea/msigdb/human/geneset/FEV_TARGET_GENES
TF_targets	GGGTGGRR_PAX4_03	1262	187	1.06153e-15	1.69087e-13	PIGV:FNDC5:TIE1:PTPRF:MAST2:TSPAN1:TAL1:BCAR3:C1orf51:RPRD2:CDC42SE1:SEMA6C:S100A16:S100A14:S100A1:PBXIP1:SHC1:KRTCAP2:TRIM46:THBS3:MTX1:ARHGEF2:RAB25:C1orf61:ZBTB37:RASAL2:LRRN2:CNTN2:HSD11B1:ZNF513:DCTN1:RTKN:WBP1:TLX2:R3HDM1:MYL3:MAP4:IMPDH2:LAMB2:CCDC71:RHOA:TCTA:GNAI2:HYAL1:HYAL2:ABI3BP:ZBTB11:ARMC8:ESYT3:CCNA2:IQGAP2:LNPEP:NREP:IRF1:H2AFY:HMGA1:PTK7:KCNQ5:SESN1:NFE2L3:HNRNPA2B1:CBX3:HOXA5:HOXA10:EVX1:CDK6:GPC2:STAG3:ZCWPW1:MEPCE:NYAP1:TFR2:GNB2:GIGYF1:EPO:CNOT4:SLC25A37:ZNF462:NR5A1:JMJD1C:MGEA5:LDB1:PSD:ACTR1A:TRIM8:WBP1L:MXI1:HARBI1:ATG13:YPEL4:CTNND1:MARK2:PLCB3:BAD:TRMT112:RPS6KA4:FAM89B:C11orf80:RCE1:CPT1A:APOA5:H2AFX:C2CD2L:ABCG4:SIAE:SPA17:VSIG2:ESAM:FLI1:CCND2:CDKN1B:NR4A1:ZNF385A:ITGA5:PPP2R3C:KLHL28:FAM179B:BEGAIN:DYNC1H1:AKT1:BMF:TP53BP1:MAP1A:SEMA7A:CSK:SCAMP5:FBRS:PHKG2:ORAI3:HSD3B7:PRSS36:CTCF:SLC12A4:LDHD:CBFA2T3:PHF23:GABARAP:SLC2A4:YBX2:NLGN2:FGF11:SOX15:ATP1B2:TP53:WRAP53:EFNB3:TMEM88:HES7:ARHGEF15:CDK12:NEUROD2:GRB7:GSDMA:THRA:MAPT:NFE2L1:HOXB8:HOXB9:HOXB13:SPOP:TOM1L1:BZRAP1:RNFT1:CBX8:ZNF521:SERPINB5:HMHA1:ZBTB7A:MAN2B1:TNPO2:PRDX2:NFIX:GMIP:ERF:DNMT3B:MAP1LC3A:PROCR:RP4-583P15.15:LIME1:DYRK1A:ZDHHC8:ADORA2A:HSCB:SEPT3:KLF8:MSN:HDAC8:SLC16A2:MCTS1	http://www.gsea-msigdb.org/gsea/msigdb/human/geneset/GGGTGGRR_PAX4_03
TF_targets	ELF2_TARGET_GENES	1368	198	1.62201e-15	2.26067e-13	ENO1:NASP:STIL:FAF1:CDKN2C:VPS45:GOLPH3L:SETDB1:CDC42SE1:GABPB2:LYSMD1:VPS72:ZNF687:SHC1:DPM3:GBA:SCAMP3:GON4L:SYT11:KIAA0907:RXFP4:CENPL:DARS2:RBBP5:THADA:SPRED2:MEIS1:PCBP1:INO80B:AUP1:HTRA2:UBXN4:MCM6:XPC:OXSR1:KIF9:KLHL18:CCDC71:RHOA:TCTA:NICN1:TRAIP:NPRL2:CYB561D2:HEMK1:TBC1D23:RUVBL1:RAB7A:ISY1-RAB43:ISY1:COPG1:CEP70:ATP13A4:OPA1:CLPTM1L:ERAP2:RAPGEF6:LMAN2:ZFAND3:FRS3:PRICKLE4:TOMM6:MRPS18A:CD164:AK9:FIG4:FTSJ2:NUDT1:CHCHD2:STYXL1:MDH2:PDAP1:ZNF394:ZKSCAN1:MCM7:AP4M1:LAMTOR4:TSC22D4:LRCH4:FBXO24:MOSPD3:NUP205:PPAPDC2:NR6A1:WBP1L:HARBI1:ATG13:CLP1:ZDHHC5:MED19:TMX2:INCENP:SART1:AIP:ZNF259:SIK3:HMBS:H2AFX:DPAGT1:C2CD2L:SIAE:SPA17:M6PR:KLRG1:SMUG1:CRADD:C12orf76:ARPC3:GPN3:FAM216A:BRAP:ACAD10:MAPKAPK5:NAA25:TRAFD1:HECTD4:RPL6:PTPN11:TRIAP1:GATC:SRSF9:COQ5:POP5:ANAPC5:MRPS31:ELF1:MTRF1:ERCC5:SRP54:PPP2R3C:KIAA0391:KIAA0391:PSMA6:RPS29:LRR1:ARHGAP11B:CASC5:C15orf62:INO80:LCMT2:ADAL:ARID3B:CLK3:SCAMP2:PSMA4:SEC11A:ZNF747:ZNF747:ZNF688:ZNF689:PRR14:FBRS:PHKG2:ARMC5:CENPT:DUS2:SLC7A6OS:PRMT7:ZNF778:ANKRD11:PHF23:GABARAP:CDK12:MIEN1:FAM117A:KAT7:SUPT4H1:DHX40:USP36:SS18:SBNO2:RPS15:WDR83:WDR83OS:MEF2BNB-MEF2B:MEF2BNB:RFXANK:SUGP1:MAU2:TSSK6:NDUFA13:ATP13A1:GSK3A:LIPE:ZSCAN5A:ZNF460:SLC27A5:ZBTB45:MZF1:APMAP:BCL2L1:TM9SF4:KIF3B:CHMP4B:EDEM2:EIF6:UQCC1:CPNE1:RBM12:SCAND1:CNBD2:AAR2:MCTS1	http://www.gsea-msigdb.org/gsea/msigdb/human/geneset/ELF2_TARGET_GENES
TF_targets	SALL4_TARGET_GENES	1626	225	2.51733e-15	3.11869e-13	NUDC:KDM4A:EIF2B3:GPBP1L1:TMEM69:EVI5:RSBN1:AP4B1:DCLRE1B:ANP32E:ENSA:CDC42SE1:GABPB2:LYSMD1:ZNF687:CHTOP:GBA:KIAA0907:UBQLN4:LAMTOR2:SMG5:TMEM79:TSACC:CENPL:DARS2:RASAL2:MDM4:PARP1:EML4:C2orf42:INO80B:CHCHD4:TMEM43:TRIM71:PTPN23:PFKFB4:UQCRC1:QRICH1:GNAI2:TMEM115:RBM15B:VPRBP:FOXP1:EIF4E3:RPL24:ZBTB20:ACAD9:RAB43:COPG1:PFN2:GRPEL1:FRYL:OCIAD1:CENPU:ACSL1:KIF2A:UBE2D2:LMAN2:HIST1H2BC:HIST1H2BD:HIST1H2BE:HIST1H2BF:HIST1H2BG:HIST1H2BI:ZNF184:PPARD:UBR2:ZNF318:XPO5:HBS1L:MAD1L1:H2AFV:SUMF2:STYXL1:MDH2:ZNF3:COPS6:MEPCE:AGFG2:LRCH4:FBXO24:GNB2:SRRT:UFSP1:RBPMS:GSR:PDE7A:CCNE2:PHF20L1:TSC1:GFI1B:PTEN:BTRC:MGEA5:C10orf76:PPRC1:NOLC1:GBF1:CUEDC2:ARL3:SFXN2:CNNM2:TRIM22:ARNTL:MTCH2:CLP1:ZDHHC5:STIP1:ZDHHC24:RBM4B:KDM2A:PPP1CA:NDUFV1:ALG8:EXPH5:ZW10:HINFP:TULP3:APOLD1:ATF7IP:ARID2:SCAF11:CBX5:HNRNPA1:MON2:NUP107:IFT81:GPN3:FAM216A:VPS29:RAD9B:PPTC7:PPP1CC:ATXN2:TRAFD1:ANAPC5:RNF34:WDR66:PAN3:MRPS31:KBTBD6:KBTBD7:CDC16:KLHL28:FAM179B:PRPF39:FANCM:GLRX5:EIF5:RMDN3:DNAJC17:RTF1:TP53BP1:GABPB1:TIPIN:ZWILCH:PPCDC:IMP3:IREB2:WHAMM:C15orf40:ZNF689:C16orf93:RNF40:BCL7C:FBXL19:SLC7A6OS:PRMT7:BANP:SLC22A31:ANKRD11:PHF23:GABARAP:FXR2:PEMT:SREBF1:TOM1L2:LRRC48:ATPAF2:GID4:CDK12:ORMDL3:NFE2L1:CBX1:FAM117A:KAT7:COX11:STXBP4:RNF43:DHX40:CLTC:TUBD1:RPS6KB1:SEPT9:TNRC6C:USP36:PHLPP1:ABCA7:POLR2E:TCF3:PIAS4:ZBTB7A:STAP2:MPND:SH3GL1:CHAF1A:HDGFRP2:ZNF564:CTD-2192J16.20:MEF2BNB-MEF2B:MEF2BNB:RFXANK:SUGP1:MAU2:GATAD2A:DEDD2:ZNF526:CIC:MEGF8:NANP:ZNF337:BCL2L1:ASXL1:CHMP4B:EIF2S2:RBM39:DSN1:TRMT2A:RANBP1:SMDT1:TTLL12:HNRNPA1P26	http://www.gsea-msigdb.org/gsea/msigdb/human/geneset/SALL4_TARGET_GENES
TF_targets	E2F5_TARGET_GENES	1140	169	2.73561e-14	3.03509e-12	RERE:GPBP1L1:TMEM69:TAL1:STIL:TGFBR3:ANP32E:LYSMD1:ZNF687:EFNA3:GBA:ARHGEF2:UBQLN4:LAMTOR2:FBXO48:APLF:ARHGAP25:AUP1:HTRA2:MCM6:ZNF589:P4HTM:QRICH1:CCDC71:RHOA:TCTA:RBM6:IFRD2:NPRL2:CYB561D2:TMEM115:ZBTB11:SEC61A1:RAB7A:ACAD9:CCNA2:ACSL6:TMEM173:NSD1:HIST1H2BJ:TFEB:UBR2:TTBK1:CENPW:MYB:AHI1:MAD1L1:CHCHD2:SRRM3:MCM7:AP4M1:ACTL6B:PTPRN2:PRKDC:MCM4:CALB1:ZNF367:RALGDS:ZNF239:VDAC2:KIF20B:BTRC:C10orf76:NOLC1:ACTR1A:OBFC1:FAM175B:MKI67:ARNTL:CKAP5:ACP2:NR1H3:YPEL4:CLP1:CCDC88B:GAB2:RAB39A:ZW10:USP28:SIK3:HMBS:H2AFX:NINJ2:WNK1:FOXM1:TULP3:GPR19:SLC38A1:ACVR1B:SMUG1:NFE2:NCKAP1L:MDM2:CRADD:RNF10:CAMKK2:KBTBD6:KBTBD7:KPNA3:MIS18BP1:ARHGAP11B:BUB1B:RAD51:RMDN3:DNAJC17:MEGF11:EDC3:CPLX3:MPI:SCAMP5:PPCDC:BTBD1:IGF1R:ADCY9:ZNF785:PRR14:VKORC1:CTCF:RLTPR:TSNAXIP1:CENPT:SMPD3:CMIP:BANP:CBFA2T3:ACSF3:ANKRD11:DVL2:CHRNB1:TP53:WRAP53:AURKB:FBXL20:CDK12:IKZF3:ORMDL3:MAPT:FAM117A:KAT7:CLTC:METTL4:NDC80:LPIN2:PHLPP1:DAZAP1:STAP2:MPND:SH3GL1:SUGP1:MAU2:ATP13A1:TMEM145:NUCB1:ZNF337:HM13:TPX2:TM9SF4:E2F1:CHMP4B:STMN3:RTEL1:ZBTB46:TRMT2A:RANBP1:CABIN1:CTA-221G9.10:CHEK2:HSCB:SYNGR1:HEPH	http://www.gsea-msigdb.org/gsea/msigdb/human/geneset/E2F5_TARGET_GENES
TF_targets	AEBP2_TARGET_GENES	1087	163	2.99426e-14	3.03509e-12	ARID1A:CDC20:KDM4A:C1orf228:GPBP1L1:TMEM69:PIK3R3:MAGI3:ANP32E:GOLPH3L:VPS72:ZNF687:S100A14:PYGO2:SHC1:GBA:ASH1L:YY1AP1:DAP3:PMF1-BGLAP:PMF1:KLHL20:RBBP5:ACTR2:SPRED2:MEIS1:PCBP1:WBP1:MFSD6:LSM3:OXSR1:TMA7:HYAL3:NAT6:HYAL2:FOXP1:ZBTB20:RUVBL1:ISY1-RAB43:ISY1:RNF13:PFN2:FRYL:AFF1:FAM13A:GPR98:LMAN2:HIST1H2AB:HIST1H2AE:BTN2A2:HIST1H2AG:HIST1H2AH:HIST1H2AI:HIST1H2AK:HIST1H2BN:HIST1H2AL:HIST1H2AM:ZFAND3:CCND3:TAF8:CD164:HSF2:ANKMY2:BZW2:CDCA7L:HOXA3:GGCT:H2AFV:PURB:GBAS:SUMF2:BAZ1B:POR:ZNF789:MCM7:AP4M1:ZCWPW1:MEPCE:AGFG2:MOSPD3:GNB2:PRKDC:MCM4:DECR1:NR6A1:GTF3C5:MGEA5:GBF1:ARNTL:AMBRA1:CKAP5:MADD:ZDHHC5:MED19:TMX2:H2AFX:DPAGT1:HINFP:TULP3:COPZ1:FAM19A2:ANAPC7:ALDH2:TRAFD1:COQ5:ANAPC5:RNF34:GLRX5:EIF5:RMDN3:SECISBP2L:GALK2:MEGF11:ULK3:FAM219B:HYKK:WHAMM:ZNF785:ZNF689:PRR14:FBRS:ZNF629:CNEP1R1:SLC7A6:TXNL4B:DHX38:CMC2:CENPN:ANKRD11:CLDN7:ZBTB4:POLR2A:WRAP53:TOM1L2:LRRC48:PPP1R1B:NFE2L1:FAM117A:KAT7:RNFT1:C18orf56:TYMS:SS18:ABCA7:DOHH:STAP2:MPND:HDGFRP2:ZNF564:CTD-2192J16.20:PRDX2:GATAD2A:ZNF574:DEDD2:ZNF526:CIC:PAFAH1B3:LIPE:PYGB:BCL2L1:TPX2:TM9SF4:RALY:CEP250:RBM39:CHD6:IFT52:DYRK1A:TANGO2:CHEK2:HSCB	http://www.gsea-msigdb.org/gsea/msigdb/human/geneset/AEBP2_TARGET_GENES
TF_targets	NFE2L1_TARGET_GENES	1666	224	6.51333e-14	6.05197e-12	ENO1:SH3BGRL3:ARID1A:ZDHHC18:NUDC:KIAA1522:PLK3:HECTD3:UROD:GPBP1L1:TMEM69:DMRTA2:RPL5:GCLM:PHTF1:PTPN22:AP4B1:DCLRE1B:VPS45:ANP32E:RPRD2:MCL1:PI4KB:SHC1:ASH1L:YY1AP1:DAP3:LMNA:KLHL20:MDM4:RBBP5:COX7A2L:ARHGAP25:PCBP1:WBP1:PCGF1:RAB3GAP1:PLA2R1:CHCHD4:EPM2AIP1:MLH1:LRRFIP2:DHX30:MAP4:NME6:COL7A1:NCKIPSD:IP6K2:P4HTM:DALRD3:NDUFAF3:RHOA:TCTA:NICN1:DAG1:HYAL3:NAT6:NPRL2:CYB561D2:MANF:NXPE3:ZBTB20:RPN1:CNBP:MBD4:WWTR1:RNF13:EIF2A:TBC1D14:APBB2:TET2:RAPGEF6:SLC22A4:RAB24:PRELID1:HIST1H2BD:TMEM217:ZFAND3:MED20:CCND3:TAF8:SESN1:CEP57L1:AHI1:NFE2L3:SKAP2:H2AFV:PURB:FIGNL1:MRPS17:MRPS17:PSPH:CCT6A:CHCHD2:STYXL1:MDH2:PDAP1:TRIM4:ZNF3:TAF6:CNPY4:GATS:GATS:ZCWPW1:MEPCE:GNB2:SLC25A37:KANK1:UBE2R2:UBAP2:DCAF12:NR6A1:TSC1:GFI1B:RALGDS:PBLD:VDAC2:CPEB3:PPRC1:HARBI1:ATG13:ARFGAP2:DDB2:SLC39A13:PSMC3:NDUFS3:KBTBD4:FNBP4:TRMT112:PRDX5:CCDC88B:SLC25A45:CTD-3074O7.11:BBS1:RBM14:RBM4:RBM14-RBM4:RBM4B:ANKRD13D:HMBS:RAD52:TEAD4:APOLD1:NR4A1:CBX5:HNRNPA1:COPZ1:FAM19A2:NUP107:ANAPC7:VPS29:RAD9B:TMEM116:RPL6:COQ5:PSMD9:NCOR2:FNDC3A:SETDB2:UPF3A:HECTD1:PPP2R3C:KIAA0391:KIAA0391:FAN1:C15orf52:INO80:OIP5:NUSAP1:SHC4:GALK2:EDC3:PPCDC:IREB2:PSMA4:HOMER2:FAM103A1:SEC11A:ZNF592:SLX4:SRCAP:FBXL19:SETD1A:ARMC5:BANP:ZBTB4:POLR2A:MPDU1:LSMD1:CYB5D1:MED1:PSMD3:PLEKHM1:NFE2L1:CLTC:SEPT9:CYTH1:METTL4:NDC80:SERPINB5:SBNO2:DOHH:DHPS:HOOK2:NR2C2AP:ATP13A1:ZNF574:RPS5:ZNF446:ZBTB45:ABHD12:NANP:HM13:ID1:TM9SF4:ASXL1:PXMP4:AHCY:PIGU:TRPC4AP:EIF6:STMN3:RTEL1:CTA-221G9.10:PITPNB:TOM1:NDUFA6:EIF2S3:HEPH:HNRNPA1P26:MCTS1	http://www.gsea-msigdb.org/gsea/msigdb/human/geneset/NFE2L1_TARGET_GENES
TF_targets	TEAD2_TARGET_GENES	1336	188	1.33394e-13	1.09097e-11	PIGV:YARS:S100PBP:SZT2:MUTYH:AKR1A1:GPBP1L1:TMEM69:IPP:PIK3R3:FAF1:CDKN2C:VPS45:RPRD2:ENSA:SETDB1:FAM63A:LYSMD1:VPS72:S100A16:CHTOP:SHC1:MUC1:YY1AP1:DAP3:GON4L:LAMTOR2:ZBTB37:THADA:MEIS1:PCBP1:WDR54:RAB3GAP1:BAZ2B:MARCH7:XPC:CCDC12:DHX30:P4HTM:WDR6:QRICH1:IP6K1:FAM212A:HYAL2:RPL24:ISY1-RAB43:ISY1:ARMC8:EIF2A:AGPAT9:AFF1:EXOSC9:IQGAP2:MXD3:LMAN2:HIST1H2BC:HIST1H2BD:HIST1H2BE:HIST1H2BF:HIST1H2BG:HIST1H2BI:HIST1H2AG:HIST1H2AH:ZNF184:HIST1H2AI:HIST1H2AK:HIST1H2BN:HIST1H2AL:HIST1H2AM:ZSCAN9:PPARD:TMEM217:ZFAND3:CD164:SERINC1:PKIB:HBS1L:ANKMY2:BZW2:CDCA7L:GGCT:H2AFV:MRPS17:MRPS17:PSPH:CCT6A:BAZ1B:BCL7B:GNB2:CNOT4:NUP205:ENTPD4:MTFR1:TP53INP1:NANS:LPAR1:NR6A1:HNRNPH3:VDAC2:PANK1:CPEB3:C10orf76:PPRC1:GBF1:ACTR1A:MADD:ZDHHC5:MED19:TMX2:C11orf31:FKBP2:PPP1R14B:SSSCA1:RBM14:RBM4:RBM14-RBM4:KCTD14:NDUFC2-KCTD14:NDUFC2:C11orf65:SIDT2:HINFP:RAD52:TEAD4:CCND2:CREBL2:GPR19:ATF7IP:SCAF11:SLC38A2:FAM19A2:NUP107:ANAPC7:GPN3:BRAP:ACAD10:RPL6:RNFT2:WSB2:COX6A1:TRIAP1:GATC:SRSF9:ANAPC5:RNF34:NCOR2:FNDC3A:ERCC5:SRP54:RPS29:LRR1:CASC5:RTF1:SHC4:FAM227B:GABPB1:TIPIN:ZWILCH:COX5A:IMP3:SEC11A:ZNF747:ZNF747:SRCAP:PHKG2:C16orf93:RNF40:DUS2:SLC7A6:CMC2:CENPN:ZBTB4:POLR2A:MPDU1:WRAP53:DRG2:CDK12:ERBB2:SUPT4H1:RNF43:TUBD1:RPS6KB1:RNFT1:SEPT9:SS18:SERPINB5:DOHH:DHPS:PRDX2:MEF2BNB-MEF2B:MEF2BNB:GSK3A:LIPE:NUCB1:RPS5:PYGB:CDK5RAP1:ERGIC3:CPNE1:RBM12:SCAND1:CNBD2:IFT52:SEPT6	http://www.gsea-msigdb.org/gsea/msigdb/human/geneset/TEAD2_TARGET_GENES
TF_targets	CIITA_TARGET_GENES	1079	160	1.36983e-13	1.09097e-11	ARID1A:GPATCH3:KDM4A:ST3GAL3:RNF220:MUTYH:NASP:PIK3R3:NFIA:USP1:PHGDH:RPRD2:MCL1:GOLPH3L:FAM63A:PRUNE:RFX5:CHTOP:KIAA0907:SLC25A44:SMG5:TMEM79:AIM2:CENPL:DARS2:THADA:INO80B:WBP1:CCDC142:TTC31:MFSD6:EPM2AIP1:MLH1:OXSR1:IP6K2:QRICH1:NICN1:RBM5:GNAI2:RBM15B:ZBTB11:RUVBL1:RPN1:RAB7A:ARMC8:TBC1D14:GRPEL1:AFF1:CENPU:BTN2A2:BTN3A1:BTN2A1:NUDT3:TMEM217:CCND3:TAF8:POLR1C:YIPF3:CBX3:ZPBP:SRRM3:COPS6:TAF6:CNPY4:MOSPD3:SRRT:TP53INP1:TRIM14:OLFML2A:TSC1:GFI1B:PTEN:PPRC1:GBF1:CUEDC2:TMEM180:WBP1L:DDB2:ACP2:NR1H3:PSMC3:CELF1:NDUFS3:KBTBD4:BAD:GPR137:AIP:ALG8:SESN3:SIK3:DPAGT1:C2CD2L:MSANTD2:TULP3:ATF7IP:CRADD:PPP1CC:COQ5:WDR66:CAB39L:SETDB2:KLHL28:EIF5:MARK3:BRF1:BTBD6:CASC5:INO80:CLK3:PPCDC:FSD2:NAA60:NAA60:ZNF747:ZNF747:ZNF688:ZNF689:PRR14:SRCAP:ARMC5:PSKH1:TXNL4B:DHX38:DLG4:MPDU1:TP53:WRAP53:KDM6B:TOM1L2:LRRC48:PSMD3:NFE2L1:FAM117A:KAT7:METTL4:NDC80:NDUFS7:DOHH:ZNF20:HOOK2:SUGP1:MAU2:GATAD2A:TSSK6:NDUFA13:ATP13A1:GRIK5:ZNF574:CIC:BAX:ZNF584:TM9SF4:COMMD7:PIGU:CPNE1:RBM12:RBM39:NDRG3:CABIN1:CCDC117:ALG12:CRELD2	http://www.gsea-msigdb.org/gsea/msigdb/human/geneset/CIITA_TARGET_GENES
TF_targets	SKIL_TARGET_GENES	1703	226	1.96911e-13	1.4637e-11	RERE:ARID1A:HIVEP3:PIK3R3:FAF1:CDKN2C:GCLM:ANP32E:ARNT:CDC42SE1:GABPB2:ZNF687:PYGO2:EFNA4:GBA:ASH1L:YY1AP1:DAP3:LMNA:TSACC:RBBP5:PARP1:ZNF513:THADA:SPRED2:C2orf42:ALMS1:CCNT2:TMEM194B:KIF9:KLHL18:DHX30:ATRIP:TREX1:WDR6:QRICH1:KLHDC8B:MST1R:RBM6:HYAL2:HEMK1:CISH:MAPKAPK3:MANF:ZBTB20:ISY1-RAB43:ISY1:H1FX:PIK3CB:FRYL:KIF2A:GPR98:H2AFY:CXXC5:LMAN2:WRNIP1:RANBP9:SCAND3:HMGA1:NUDT3:ZFAND3:TFEB:DNPH1:MICAL1:MAD1L1:ANKMY2:BZW2:HNRNPA2B1:CBX3:ZMIZ2:H2AFV:PURB:BAZ1B:POR:HSPB1:MCM7:AP4M1:STAG3:GATS:GATS:NYAP1:LRCH4:FBXO24:PCOLCE:GNB2:KRBA1:SPIDR:TG:HABP4:UGCG:NR6A1:TSC1:GFI1B:RALGDS:SGMS1:JMJD1C:VDAC2:PTEN:C10orf76:NFKB2:CYP17A1:MDK:HARBI1:ATG13:ARHGAP1:ACP2:NR1H3:MADD:PSMC3:CELF1:NDUFS3:KBTBD4:TRMT112:PRDX5:CCDC88B:SLC25A45:LTBP3:PELI3:PPP1CA:ALG8:GAB2:SESN3:RAB39A:BUD13:PCSK7:RNF214:HMBS:H2AFX:CBL:FLI1:ARID2:SLC38A2:GRASP:NFE2:PPM1H:MDM2:CRADD:MAPKAPK5:RNFT2:DYNLL1:ELF1:WBP4:TRIM13:NFKBIA:MIS18BP1:RPS29:RCOR1:CKB:APOPT1:ARHGAP11B:BMF:INO80:TGM5:ELL3:DIS3L:SEMA7A:COX5A:FSD2:IGF1R:CLUAP1:SLX4:DNASE1:ABCC1:ZNF689:FBRS:SETD1A:BCKDK:ADCY7:PLEKHG4:CTCF:CMC2:CENPN:ATMIN:ZNF778:ANKRD11:GABARAP:ZBTB4:POLR2A:FXR2:WRAP53:RAI1:SREBF1:TOM1L2:LRRC48:CDK12:PSMD3:FAM117A:RNFT1:ZNF521:SS18:TMEM259:CNN2:HMHA1:NDUFS7:TCF3:DOHH:CHAF1A:HDGFRP2:WDR83:WDR83OS:DHPS:HOOK2:PRDX2:MAST1:LYL1:TRMT1:NACC1:GATAD2A:ATP13A1:CGB2:CGB7:NTF4:ZBTB45:CBFA2T2:NECAB3:TRPC4AP:SOGA1:IFT52:DYRK1A:TANGO2:ADORA2A:PIM3:DHRSX:EIF2S3:RRAGB:SPIN2B:CXorf56:UBE2A:SEPT6	http://www.gsea-msigdb.org/gsea/msigdb/human/geneset/SKIL_TARGET_GENES
TF_targets	CC2D1A_TARGET_GENES	1371	191	2.15837e-13	1.50411e-11	FNDC5:CDC20:KDM4A:TAL1:STIL:USP1:DOCK7:EVI5:RPL5:BCAR3:RSBN1:PRPF3:GOLPH3L:TNFAIP8L2:NPR1:ADAM15:EFNA4:EFNA3:KIAA0907:ARHGEF2:KLHL20:CENPL:DARS2:BCL2L11:BAZ2B:MARCH7:TBC1D5:NICN1:GNAI2:EEFSEC:H1FX:FAM194A:MECOM:ATP13A4:OPA1:NFKB1:CCNA2:CASP3:PRIMPOL:STARD4:RAPGEF6:ACSL6:SLC22A5:DOCK2:HIST1H3A:HIST1H3B:HIST1H3C:HIST1H3D:HIST1H3E:HIST1H3F:HIST1H3G:HIST1H3H:HIST1H2BN:HIST1H3I:HIST1H3J:ZSCAN9:SCAND3:NUDT3:PPARD:FRS3:PTK7:XPO5:PKIB:CENPW:AHI1:HNRNPA2B1:CBX3:CHCHD2:TBL2:PDAP1:C7orf43:GAL3ST4:TFR2:ACTL6B:POP7:OSGIN2:NBN:PPAPDC2:TSC1:GFI1B:NRBF2:JMJD1C:PBLD:DUSP13:KIF20B:FGF8:ART5:ARNTL:MDK:CKAP5:LRP4:C11orf49:CELF1:NDUFS3:PTPMT1:KBTBD4:YPEL4:CLP1:INCENP:SLC25A45:AP000769.1:LTBP3:FAM89B:RBM4B:SESN3:KDELC2:USP28:ZNF259:HMBS:H2AFX:C2CD2L:RNF26:SIAE:SPA17:FKBP4:ARID2:SCAF11:NFE2:FAM19A2:CRADD:GPN3:FAM216A:VPS29:RAD9B:ATXN2:TMEM116:HECTD4:RNFT2:TESC:MTRF1:SPRYD7:KLHL28:FAM179B:MIS18BP1:ZBTB42:ARHGAP11B:BUB1B:C15orf52:RPUSD2:SECISBP2L:CSK:HDGFRP3:DCTPP1:PRR14:FBXL19:ZNF843:CNEP1R1:KCTD19:RLTPR:NLGN2:TMEM102:SHBG:SAT2:WRAP53:PEMT:CDK12:PNMT:SNX11:HOXB9:FAM117A:KAT7:RNF43:CLTC:SEPT9:ENOSF1:MUM1:DAZAP1:STAP2:MPND:ZNF20:WDR83:WDR83OS:TNPO2:HOOK2:NFIX:LYL1:TRMT1:GMIP:POU2F2:CIC:NUCB1:GYS1:CGB:CGB2:CGB1:CGB5:CGB8:BCL2L1:PDRG1:MAPRE1:PXMP4:ZNF341:ACSS2:GDF5:SPAG4:SOGA1:PREX1:ARFRP1:ZGPAT:FAM104B:LAS1L:HEPH:MCTS1	http://www.gsea-msigdb.org/gsea/msigdb/human/geneset/CC2D1A_TARGET_GENES
TF_targets	MAZ_Q6	189	49	2.80095e-13	1.83709e-11	PRDM16:RERE:ARID1A:NR0B2:YARS:HPCA:ZNF362:PHC2:PTPRF:KDM4A:RNF220:PLK3:BRDT:RPL5:FNBP1L:CA14:RPRD2:ADAMTSL4:ENSA:SETDB1:GABPB2:PIP5K1A:ZNF687:RFX5:SHC1:KRTCAP2:TRIM46:FAM189B:SYT11:ARHGEF2:LMNA:C1orf61:MDM4:HSD11B1:MGEA5:PPRC1:TRIM8:FAM53B:RHOG:MDK:F2:PACSIN3:NR1H3:MYBPC3:CELF1:PTPRJ:CTNND1:FKBP2:PLCB3	http://www.gsea-msigdb.org/gsea/msigdb/human/geneset/MAZ_Q6
TF_targets	BARHL1_TARGET_GENES	1163	168	3.20382e-13	1.98459e-11	GPN2:TMEM69:RPAP2:BCAR3:ZNF687:SHC1:ADAM15:RUSC1:PMF1-BGLAP:PMF1:RHBG:CENPL:EIF2B4:SNX17:EML4:COX7A2L:PCBP1:CCNT2:UBXN4:BAZ2B:EPM2AIP1:MLH1:MAP4:ZNF589:CCDC51:TMA7:ATRIP:TREX1:WDR6:FAM212A:MON1A:IFRD2:RASSF1:NPRL2:CYB561D2:HEMK1:CISH:MAPKAPK3:TRMT10C:RPL24:NFKBIZ:ISY1-RAB43:ISY1:WWTR1:EIF2A:AFF1:EXOSC9:CCNA2:C5orf28:IQGAP2:LNPEP:HIST1H2BC:HIST1H2BE:HIST1H2BF:HIST1H2BG:HIST1H2BI:HIST1H2BN:ZKSCAN8:NUDT3:POLR1C:YIPF3:PKIB:HBS1L:CDCA7L:HOXA6:NOD1:PSPH:CCT6A:TBL2:ZNF394:ZCWPW1:MEPCE:PCOLCE:MOSPD3:EPHB4:TRIM56:NUP205:PDE7A:DECR1:DPY19L4:JAK2:MLLT3:UBAP2:NANS:RP11-420K10.1:ATAD1:CPEB3:MARCH5:LDB1:NOLC1:NFKB2:PSD:CUEDC2:ARFGAP2:FNBP4:INCENP:NAA40:PPP1R14B:LTBP3:SSSCA1:EHBP1L1:KCTD21:USP35:NARS2:CUL5:PAFAH1B2:H2AFX:FOXM1:TULP3:CREBL2:CDKN1B:APOLD1:SCAF11:SLC38A1:COPZ1:SLC35E3:TMEM116:ERP29:RPL6:PTPN11:COX6A1:TRIAP1:GATC:SRSF9:DYNLL1:COQ5:RNF10:ERCC5:HECTD1:PPP2R3C:KIAA0391:KIAA0391:FAN1:BUB1B:RAD51:ADAL:GABPB1:ZSCAN2:ZNF688:ZNF689:SRCAP:PHKG2:FBXL19:DVL2:ZBTB4:POLR2A:LSMD1:CYB5D1:PFAS:TOM1L2:LRRC48:ORMDL3:SNX11:SLC35B1:DHX40:USP36:SERPINB5:POLR2E:WDR83:WDR83OS:GSK3A:PAFAH1B3:ZSCAN5A:ZNF460:SLC27A5:MZF1:HM13:TM9SF4:CDK5RAP1:CHMP4B:EIF2S2:PIGU:SCAND1:CNBD2:TRMT2A:RANBP1:NAGA	http://www.gsea-msigdb.org/gsea/msigdb/human/geneset/BARHL1_TARGET_GENES
TF_targets	ZNF766_TARGET_GENES	1057	156	4.17113e-13	2.44779e-11	RERE:ZDHHC18:KIF2C:MUTYH:GPBP1L1:TMEM69:TAL1:ADAMTSL4:LYSMD1:VPS72:SNAPIN:EFNA3:KIAA0907:UBQLN4:LAMTOR2:IFI16:AIM2:RBBP5:TMCC2:COX7A2L:THADA:ARHGAP25:ALMS1:WBP1:AUP1:HTRA2:UBXN4:OXSR1:CCDC12:CAMP:IMPDH2:QRICH1:CCDC71:KLHDC8B:RHOA:TCTA:NICN1:IFRD2:NPRL2:CYB561D2:TMEM115:CISH:FOXP1:SEC61A1:RAB7A:TSC22D2:FAM13A:TFEB:UBR2:TTBK1:PPIL6:SMPD2:MYB:MAD1L1:SNX10:CHCHD2:POR:ARPC1A:TFR2:ACTL6B:NUP205:KRBA1:CALB1:C9orf84:RALGDS:HNRNPH3:VDAC2:BTRC:PPRC1:ACTR1A:C10orf32:C10orf32-ASMT:TRIM5:ARNTL:ACP2:NR1H3:ZDHHC5:C11orf31:PACS1:RBM14:KCTD21:USP35:GAB2:HMBS:C2CD2L:CCDC153:WNK1:GPR19:SLC38A2:ACVR1B:NFE2:FAM19A2:CRADD:GPN3:VPS29:RAD9B:RNFT2:KBTBD6:KBTBD7:UPF3A:NFKBIA:KLC1:RP11-73M18.2:DNAJC17:SQRDL:CPLX3:MPI:IGF1R:CLUAP1:ZNF688:PRR14:FBXL19:BCKDK:RLTPR:TSNAXIP1:CENPT:SMPD3:PMFBP1:BANP:CBFA2T3:CHRNB1:POLR2A:LSMD1:CYB5D1:PEMT:EVI2B:ORMDL3:NFE2L1:FAM117A:KAT7:DHX40:CLTC:STAP2:MPND:SH3GL1:TNPO2:NFIX:LYL1:GATAD2A:ATP13A1:CIC:TMEM145:NUCB1:ZNF337:HM13:TM9SF4:CHMP4B:STMN3:ARFRP1:ZGPAT:SLC2A4RG:CABIN1:CTA-221G9.10:CBX7:SYNGR1:DHRSX:APOO:PAGE5:HEPH	http://www.gsea-msigdb.org/gsea/msigdb/human/geneset/ZNF766_TARGET_GENES
TF_targets	ZNF711_TARGET_GENES	1563	210	4.68497e-13	2.61187e-11	PIGV:GPN2:ZNF362:GPBP1L1:TMEM69:USP1:DOCK7:JAK1:BCAR3:CERS2:VPS72:PI4KB:SNAPIN:ILF2:SMG5:TMEM79:KLHL20:MDM4:RBBP5:DSTYK:SH3YL1:ACP1:EIF2B4:C2orf42:INO80B:MRPL53:UBXN4:BAZ2B:MARCH7:TMEM43:XPC:LSM3:EPM2AIP1:MLH1:SETD2:DHX30:CDC25A:ARIH2:DALRD3:NDUFAF3:QRICH1:TCTA:MON1A:HEMK1:EIF4E3:GPR27:PCNP:NFKBIZ:RUVBL1:EEFSEC:RAB7A:ISY1-RAB43:ISY1:CNBP:FAIM:WWTR1:ATP13A4:OPA1:NFKB1:PAIP1:NNT:KIF2A:LNPEP:SLC22A5:UBE2D2:NSD1:ZKSCAN8:HOXA4:GBAS:PSPH:CCT6A:CHCHD2:TBL2:POR:STYXL1:MDH2:ZNF3:TAF6:CNPY4:PPP1R35:SRRT:CNOT4:SPIDR:MCM4:DECR1:DPY19L4:DNAJC25:DNAJC25-GNG10:GTF3C5:REEP3:PBLD:VDAC2:CPEB3:C10orf76:ARHGAP1:C11orf49:ACP2:NR1H3:CELF1:PTPMT1:C11orf31:MARK2:STIP1:BAD:GPR137:CCDC88B:SCYL1:CTD-3074O7.11:BBS1:RBM14:RBM4:RBM14-RBM4:ANKRD13D:KCTD14:NDUFC2-KCTD14:NDUFC2:CUL5:H2AFX:RAD52:FOXM1:TULP3:LTBR:COPZ1:NUP107:C12orf76:TCTN1:MAPKAPK5:RPL6:PTPN11:COQ5:RNF10:ANAPC5:RNF34:PAN3:MRPS31:BIVM:CDC16:HECTD1:PPP2R3C:KIAA0391:KIAA0391:EIF5:KLC1:APOPT1:RP11-73M18.2:BRF1:COPS2:GALK2:FAM227B:GABPB1:DIS3L:CLK3:PPCDC:IREB2:WDR73:ZNF592:NAA60:NAA60:CLUAP1:ZNF785:ZNF689:SRCAP:BCKDK:NFATC3:SLC7A6:BANP:ACSF3:ANKRD11:ZBTB4:PEMT:DRG2:CDK12:PSMD3:CBX1:FAM117A:KAT7:COX11:STXBP4:TUBD1:RPS6KB1:SS18:NDUFS7:ZBTB7A:ZNF136:WDR83:WDR83OS:TRMT1:MEF2BNB-MEF2B:MEF2BNB:RFXANK:SUGP1:MAU2:GSK3A:ZNF805:ZNF460:RPS5:ZNF446:SLC27A5:ZBTB45:NANP:ZNF337:BCL2L1:ASXL1:CDK5RAP1:CPNE1:RBM39:CNBD2:STMN3:RTEL1:ARFRP1:ZGPAT:SLC2A4RG:TRMT2A:RANBP1:CTA-221G9.10:CCDC117:TOM1:UBQLN2:LAS1L:HDAC8	http://www.gsea-msigdb.org/gsea/msigdb/human/geneset/ZNF711_TARGET_GENES
TF_targets	FXR1_TARGET_GENES	1098	160	5.94603e-13	3.15706e-11	ARID1A:PIGV:KIAA1522:PYGO2:EFNA4:MUC1:THBS3:MTX1:GBA:FAM189B:RIT1:PMF1-BGLAP:PMF1:BGLAP:PAQR6:C1orf85:C1orf61:ZNF513:SPRED2:MRPL53:C2orf82:LRRFIP2:CSPG5:PLXNB1:ATRIP:TREX1:PRKAR2A:USP19:LAMB2:GNAI2:RBM15B:FOXP1:ZBTB11:HMCES:MBD4:APBB2:AFF1:CCNA2:PALLD:CENPU:C5orf28:PAIP1:LNPEP:NREP:MXD3:RREB1:RANBP9:HIST1H3A:HIST1H3B:HIST1H3C:HIST1H2BC:HIST1H2BD:HIST1H2BE:HIST1H3D:HIST1H2BF:HIST1H2BG:HIST1H3E:HIST1H3F:HIST1H3G:HIST1H2BI:HIST1H2BJ:HIST1H3H:HIST1H1B:HIST1H3I:HIST1H3J:NUDT3:MDFI:TFEB:FRS3:CUL9:MAD1L1:SUMF2:CDK6:PDAP1:ZNF3:C7orf43:SRRT:DPY19L4:MLLT3:ZNF462:GTF3C5:RALGDS:SGMS1:SAMD8:VDAC2:PTEN:CPEB3:NOLC1:MXI1:FAM53B:MADD:YPEL4:CLP1:C11orf31:FKBP2:TRMT112:PRDX5:LTBP3:SART1:MRPL11:CTD-3074O7.11:BBS1:ANKRD13D:PAFAH1B2:HMBS:NRGN:FOXM1:ATF7IP:NR4A1:FAM19A2:SLC35E3:BRAP:ACAD10:TRIAP1:GATC:SRSF9:POP5:ANAPC5:SLC25A15:ERCC5:RPS29:LRR1:EIF5:TRMT61A:APOPT1:ZBTB42:ELL3:SNAPC5:CLK3:MPI:SIN3A:C15orf40:WDR73:NAA60:NAA60:CLUAP1:ADCY9:ZNF768:FBRS:SRCAP:C16orf93:RNF40:ORAI3:PLEKHG4:NFATC3:ATMIN:ACADVL:CLDN7:ZBTB4:POLR2A:DNAH2:DRG2:SLC35B1:SUPT4H1:ABCA7:HMHA1:SH3GL1:MAN2B1:WDR83:WDR83OS:DHPS:TNPO2:HOOK2:RNASEH2A:GSK3A:CIC:RPS5:ZBTB45:CHMP2A:ENTPD6:C20orf112:NECAB3:SPAG4:AAR2:GMEB2:ARFRP1:ZGPAT:CXorf56	http://www.gsea-msigdb.org/gsea/msigdb/human/geneset/FXR1_TARGET_GENES
TF_targets	SUPT20H_TARGET_GENES	1221	173	7.58314e-13	3.84327e-11	GPATCH3:FAF1:CDKN2C:RPL5:DNTTIP2:RPRD2:ENSA:LYSMD1:ZNF687:CHTOP:ILF2:KRTCAP2:TRIM46:ARHGEF2:SLC25A44:KLHL20:CENPL:DARS2:RBBP5:DSTYK:SH3YL1:ACP1:EIF2B4:SNX17:INO80B:MRPL53:CCDC142:TTC31:CHCHD4:TMEM43:CCDC12:PTPN23:QRICH1:USP19:IFRD2:NPRL2:CYB561D2:TMEM115:ZBTB11:RPL24:RUVBL1:EEFSEC:ACAD9:ISY1-RAB43:ISY1:ATP13A4:OPA1:FRYL:EXOSC9:CCNA2:CLPTM1L:LMAN2:JARID2:PRICKLE4:TOMM6:MED20:BYSL:CENPW:HBS1L:H2AFV:PURB:MRPS17:GBAS:MRPS17:LRCH4:FBXO24:GTF3C5:HNRNPH3:PPRC1:GBF1:NT5C2:ARHGAP1:C11orf49:ACP2:NR1H3:PSMC3:NDUFS3:KBTBD4:NUP160:C11orf31:STIP1:SSSCA1:CTD-3074O7.11:BBS1:KCTD14:NDUFC2-KCTD14:NDUFC2:WNK1:KLRK1:KLRC4:KLRC2:HNRNPA1:COPZ1:NUP107:C12orf76:MAPKAPK5:TRIAP1:GATC:SRSF9:CAMKK2:ANAPC5:MRPS31:KBTBD6:ERCC5:PPP2R3C:KIAA0391:KIAA0391:RPS29:GLRX5:BMF:BUB1B:RPUSD2:COPS2:GALK2:SIN3A:SEC11A:DCTPP1:FBXL19:STX4:ZNF668:ZNF646:TSNAXIP1:DUS2:SLC7A6OS:PRMT7:TXNL4B:DHX38:ZFP1:BANP:ACSF3:ANKRD11:CHRNB1:POLR2A:LSMD1:CYB5D1:PEMT:TOM1L2:LRRC48:DRG2:MED1:CDK12:NFE2L1:SLC35B1:FAM117A:KAT7:TUBD1:RPS6KB1:METTL4:NDC80:PHLPP1:TMEM259:NDUFS7:TCF3:HDGFRP2:ZNF491:ZNF564:CTD-2192J16.20:WDR83:WDR83OS:TRMT1:MEF2BNB-MEF2B:MEF2BNB:RFXANK:GATAD2A:CIC:SLC27A5:ZBTB45:PDRG1:CDK5RAP1:PXMP4:CHMP4B:EIF2S2:UQCC1:GDF5:CEP250:RBM39:AAR2:STMN3:RTEL1:TRMT2A:RANBP1:CTA-221G9.10:LAS1L:HNRNPA1P26	http://www.gsea-msigdb.org/gsea/msigdb/human/geneset/SUPT20H_TARGET_GENES
TF_targets	RCGCANGCGY_NRF1_Q6	914	136	8.01763e-12	3.83714e-10	CEP85:PIGV:RNF19B:EIF2B3:TMEM69:BTBD8:RPL5:PRPF3:RPRD2:GABPB2:SHC1:SCAMP3:TSACC:COX7A2L:PCGF1:CXCR4:CHCHD4:TMEM43:TBC1D5:EPM2AIP1:MLH1:CCDC12:ELP6:UQCRC1:PRKAR2A:RHOA:TCTA:BSN:MST1:RNF123:RASSF1:ZMYND10:NPRL2:CYB561D2:TMEM115:TEX264:SENP7:EIF2A:SELT:MAD2L1:CCNA2:MXD3:ZFAND3:XPO5:ARMC2:SESN1:GPC2:STAG3:ZCWPW1:MEPCE:AGFG2:POP7:CNOT4:GTF2E2:PRKDC:MCM4:MTFR1:PDE7A:JAK2:GNG10:SAMD8:MGEA5:PSD:TMEM180:ACTR1A:SUFU:MTCH2:FKBP2:BAD:CCS:RBM14:RBM4B:KDM2A:NPAT:ATM:NRGN:WNK1:TULP3:ATF7IP:CBX5:HNRNPA1:NUP107:NAA25:BCL7A:RPS29:DISP2:ZSCAN29:TUBGCP4:SCAMP2:FAM219B:PSMA4:C15orf40:PHKG2:RNF40:ZNF668:ZNF646:ATP6V0D1:CTCF:BANP:DVL2:PHF23:CTDNEP1:ELP5:SLC2A4:ZBTB4:POLR2A:MPDU1:FXR2:CNTROB:MAPT:SPOP:KAT7:PHLPP1:DAZAP1:PIAS4:MEF2B:RFXANK:NR2C2AP:TSSK6:NDUFA13:TRIM28:CHMP2A:UBE2M:PDRG1:EIF2S2:ITCH:GSS:EDEM2:ERGIC3:CPNE1:RBM12:NDRG3:DSN1:ATP5O:PIM3:HNRNPA1P26:CENPI	http://www.gsea-msigdb.org/gsea/msigdb/human/geneset/RCGCANGCGY_NRF1_Q6
TF_targets	ARID5B_TARGET_GENES	825	126	8.25931e-12	3.83714e-10	YARS:S100PBP:NFIA:FAM69A:RSBN1:VPS45:APH1A:ARNT:VPS72:PSMD4:GBA:KIAA0907:PTPRC:COX7A2L:MRPL53:UBXN4:EPM2AIP1:MLH1:CCDC12:IMPDH2:NICN1:FAM212A:TMEM115:MAPKAPK3:RAB7A:ACAD9:ISY1-RAB43:ISY1:EIF2A:EXOSC9:IQGAP2:LNPEP:NREP:CDC42SE2:LMAN2:JARID2:HIST1H2BC:HIST1H2BE:HIST1H2BF:HIST1H2BG:HIST1H2BI:HBS1L:AHI1:MAD1L1:ANKMY2:BZW2:MYO1G:CDK6:ZNF3:MEPCE:GNB2:SPIDR:UGCG:TSC1:GFI1B:GTF3C5:ACTR1A:C10orf32:C10orf32-ASMT:STIM1:AMBRA1:HARBI1:ATG13:ARHGAP1:C11orf49:ARFGAP2:NDUFS3:KBTBD4:INCENP:MRPL11:CTD-3074O7.11:BBS1:ZW10:APOLD1:SCAF11:SLC38A2:HDAC7:ITGA5:TCTN1:ATXN2:TRAFD1:MRPS31:SLC25A15:KBTBD7:TRIM13:CDC16:NFKBIA:INO80:LCMT2:ADAL:SEMA7A:SH3GL3:WDR73:IGF1R:ZNF688:FBXL19:CNEP1R1:SMPD3:TXNL4B:DHX38:C16orf46:PHF23:ACAP1:PFAS:TOM1L2:LRRC48:ATPAF2:GID4:DRG2:ORMDL3:SUPT4H1:CLTC:TUBD1:RPS6KB1:SEPT9:HMHA1:RPS15:STAP2:MPND:GATAD2A:SLC27A5:GINS1:TTLL9:ASXL1:CDK5RAP1:CHMP4B:UQCC1:RBM39:STMN3:RTEL1:CABIN1:CTA-221G9.10:ZBED4	http://www.gsea-msigdb.org/gsea/msigdb/human/geneset/ARID5B_TARGET_GENES
TF_targets	GCCATNTTG_YY1_Q6	405	76	8.8834e-12	3.83861e-10	UBXN11:PIGV:NASP:TMEM69:ENSA:CHTOP:YY1AP1:DAP3:SYT11:EIF2B4:SNX17:R3HDM1:GIGYF2:CELSR3:CCDC71:RBM5:GNAI2:MANF:FOXP1:ZBTB11:RPN1:ARMC8:PFN2:TBC1D14:TET2:JARID2:NUDT3:ZNF318:CD164:HOXA2:TAF6:CNPY4:TSC1:HNRNPH3:BTRC:GBF1:TRIM8:CELF1:ZDHHC5:MRPL11:RBM14:RBM4B:KDM2A:AIP:RNF26:CCND2:CDKN1B:CBX5:HNRNPA1:PPP1CC:CAB39L:KLHL28:FAM179B:DYNC1H1:EIF5:MARK3:DISP2:TGM5:TP53BP1:ZNF747:ZNF747:ZNF668:ZNF646:CTCF:ZBTB4:POLR2A:MPDU1:NFE2L1:KAT7:METTL4:NDC80:ABHD12:NCOA6:CPNE1:RBM12:RBM39:HMGXB4:HNRNPA1P26	http://www.gsea-msigdb.org/gsea/msigdb/human/geneset/GCCATNTTG_YY1_Q6
TF_targets	ZNF597_TARGET_GENES	738	116	8.95102e-12	3.83861e-10	ENO1:PIGV:ZSWIM5:ANP32E:MCL1:CDC42SE1:GABPB2:ILF2:LMNA:SMG5:TMEM79:AIM2:PIK3C2B:PARP1:CYP1B1:THADA:FBXO48:APLF:LOXL3:ACOXL:DARS:QRICH1:HYAL3:NAT6:NFKBIZ:NFKB1:CENPU:LNPEP:DOCK2:HIST1H3A:HIST1H3B:HIST1H2AB:HIST1H3C:HIST1H2BC:HIST1H2BE:HIST1H3D:HIST1H2BF:HIST1H2BG:HIST1H2AE:HIST1H3E:HIST1H3F:HIST1H3G:HIST1H2BI:HIST1H2AG:HIST1H2AH:HIST1H2AI:HIST1H3H:HIST1H2AK:HIST1H2BN:HIST1H2AL:HIST1H1B:HIST1H3I:HIST1H3J:HIST1H2AM:HIST1H2BO:TFEB:USP49:MYO1G:IKZF1:BAZ1B:TBL2:ZNF3:MCM7:AP4M1:LAMTOR4:STAG3:GATS:GATS:GNB2:NBN:TG:ANP32B:TSC1:GFI1B:RALGDS:PTEN:NFKB2:SLC39A13:C11orf31:CCDC88B:EHBP1L1:KDM2A:ATM:RAD52:APOLD1:ATF7IP:ARID2:HDAC7:HNRNPA1:NUP107:MDM2:PPP1CC:KBTBD6:TRIM13:NFKBIA:RCOR1:GABPB1:SEMA7A:PPCDC:CLUAP1:ITGAL:FBRS:ZNF668:ZNF646:PAPD5:C16orf46:DVL2:GABARAP:TP53:WRAP53:CHD3:RAI1:CDK12:IKZF3:ZPBP2:GSDMB:SNX11:CLTC:SEPT9:SS18:BCL2:HMHA1:POLR2E:SBNO2:NDUFS7:SH3GL1:ZNF491:GATAD2A:GYS1:ASXL1:C20orf112:RBM39:HMGXB4:APOBEC3H:APOO:CXorf58:HNRNPA1P26	http://www.gsea-msigdb.org/gsea/msigdb/human/geneset/ZNF597_TARGET_GENES
TF_targets	NKX2_5_TARGET_GENES	1391	187	9.65999e-12	3.98922e-10	RERE:YARS:SZT2:ST3GAL3:RNF220:C1orf228:PLK3:BCAR3:MAGI3:RSBN1:AP4B1:DCLRE1B:ANP32E:CA14:RPRD2:ZNF687:SHC1:GBA:KIAA0907:SSR2:SMG5:TMEM79:TSACC:C1orf61:RASAL2:RBBP5:TMCC2:PARP1:EIF2B4:SNX17:COX7A2L:ARHGAP25:RP11-287D1.3:SLC4A5:SEMA4F:ZRANB3:R3HDM1:BAZ2B:MARCH7:GIGYF2:XPC:EPM2AIP1:MLH1:OXSR1:MYL3:NCKIPSD:WDR6:DAG1:GNAI2:FOXP1:NFKBIZ:ATP13A4:LIMCH1:FRYL:AFF1:PALLD:CENPU:SLC12A7:STARD4:MCC:DOCK2:FAM196B:TFEB:UBR2:SESN1:CEP57L1:BZW2:NOD1:HSPB1:CDK6:PDAP1:ZNF3:TAF6:CNPY4:PPP1R35:TSC22D4:LRCH4:FBXO24:SRRT:NUP205:SLC25A37:TSC1:GFI1B:PANK1:C10orf76:PPRC1:CUEDC2:ACTR1A:KCNQ1:STIM1:TRIM5:ARNTL:ARHGAP1:PSMC3:C1QTNF4:C11orf31:CTNND1:MRPL11:PELI3:KDM2A:NARS2:NPAT:ATM:CREBL2:GPR19:PLBD1:CBX5:C12orf76:TCTN1:COQ5:CAB39L:SETDB2:SRP54:PSMA6:C15orf57:RPUSD2:CASC5:LCMT2:ADAL:TP53BP1:COPS2:GALK2:GABPB1:ULK3:FAM219B:PPCDC:IREB2:FSD2:HOMER2:FAM103A1:ZNF688:ZNF785:PRR14:SRCAP:ORAI3:TSNAXIP1:TXNL4B:DHX38:ZFHX3:ACSF3:ANKRD11:DLG4:GABARAP:CLDN7:TMEM102:CHRNB1:ZBTB4:POLR2A:TP53:WRAP53:LSMD1:CYB5D1:CHD3:VAMP2:TOM1L2:ATPAF2:GID4:FBXL20:CDK12:PGAP3:ERBB2:SPOP:FAM117A:KAT7:RNF43:TUBD1:RPS6KB1:MUM1:TCF3:EEF2:ZNF763:ZNF763:GATAD2A:TSSK6:NDUFA13:GSK3A:BCL2L1:C20orf112:ITCH:MYH7B:RBM39:ACTR5:PDE9A:TTC28:CHEK2:HSCB:CCDC117:EDA2R:HDAC8	http://www.gsea-msigdb.org/gsea/msigdb/human/geneset/NKX2_5_TARGET_GENES
TF_targets	ATF6_TARGET_GENES	944	139	1.00616e-11	4.00666e-10	SFN:SZT2:NASP:GPBP1L1:TMEM69:IPP:RPL5:MAGI3:APH1A:ENSA:S100A14:CHTOP:EFNA3:LMNA:ZBTB37:COX7A2L:PCBP1:C2orf42:WBP1:PTPN23:WDR6:RHOA:TCTA:TBC1D23:DNAJB8:GATA2:MBD4:IQGAP2:SPDL1:HIST1H2BD:HIST1H2BJ:TMEM217:MED20:BYSL:MAD1L1:HOXA11:GGCT:SUMF2:BAZ1B:ZNF3:PILRA:ZCWPW1:MEPCE:NYAP1:LRCH4:FBXO24:POP7:NCAPG2:ESYT2:PPAPDC2:DCAF12:SLC35D2:VDAC2:MXI1:DDB2:ACP2:NR1H3:NUP160:TRMT112:PRDX5:SART1:NARS2:PAFAH1B2:DPAGT1:C2CD2L:HINFP:WNK1:RAD52:LTBR:PHC1:CREBL2:CDKN1B:SCAF11:CBX5:HNRNPA1:FAM19A2:MDM2:TCTN1:NAA25:HECTD4:COX6A1:ANAPC5:RNF34:ERCC5:ARHGAP11B:BMF:PLCB2:CASC5:RAD51:INO80:EHD4:SNAPC5:SCAMP2:RPP25:SCAMP5:SIN3A:SNUPN:PSMA4:FAM103A1:SEC11A:ZNF668:DUS2:CMC2:CENPN:C16orf46:GABARAP:ZBTB4:POLR2A:KDM6B:SREBF1:SLC35B1:COX11:STXBP4:SUPT4H1:RNF43:C18orf56:TYMS:SS18:RPS15:HDGFRP2:WDR83:WDR83OS:MAST1:CIC:DHDH:ZNF584:ZNF446:SLC27A5:ZBTB45:UBE2M:ASXL1:CDK5RAP1:ZNF341:UQCC1:ERGIC3:ROMO1:RBM39:SCAND1:HNRNPA1P26:CUL4B	http://www.gsea-msigdb.org/gsea/msigdb/human/geneset/ATF6_TARGET_GENES
TF_targets	WRNIP1_TARGET_GENES	1066	152	1.26756e-11	4.87353e-10	SH3BGRL3:PLK3:UROD:CDKN2C:AP4B1:DCLRE1B:APH1A:C1orf54:NPR1:ADAM15:GBA:RIT1:ARHGEF2:IFI16:KLHL20:ZBTB37:CNTN2:RBBP5:DSTYK:TRAF3IP3:SH3YL1:RP11-287D1.3:SLC4A5:INO80B:LOXL3:DOK1:CXCR4:LY75:LY75-CD302:EPM2AIP1:MLH1:SCAP:IMPDH2:QRICH1:RBM5:IFRD2:TRMT10C:RUVBL1:ATP13A4:OPA1:CCNA2:CENPU:IRF1:CXXC5:ZKSCAN8:ZSCAN9:TFEB:CCND3:TAF8:CRIP3:CDK6:STAG3:GATS:GATS:ZCWPW1:MEPCE:TSC22D4:GNB2:NUP205:DNAJC25:DNAJC25-GNG10:NR6A1:JMJD1C:BTRC:MGEA5:NOLC1:NFKB2:CNNM2:PGAP2:ARHGAP1:CKAP5:LRP4:C11orf49:NDUFS3:KBTBD4:C11orf31:MRPL11:CTD-3074O7.11:BBS1:RBM14:KDM2A:ADRBK1:NDUFV1:NARS2:SIDT2:NLRX1:FOXM1:CDKN1B:APOLD1:SLC38A2:ITGA5:NUP107:ATP2A2:NAA25:PTPN11:RNFT2:GATC:SRSF9:MRPS31:MTRF1:GLRX5:EIF5:KLC1:RP11-73M18.2:C15orf52:CLK3:CSK:CLUAP1:ITGAL:ZNF747:ZNF747:CENPT:ATMIN:BANP:ZNF778:ANKRD11:SLC2A4:TMEM102:ZBTB4:POLR2A:DRG2:PSMD3:THRA:NFE2L1:SLC35B1:CLTC:SEPT9:CYTH1:PHLPP1:NDUFS7:UQCR11:UQCR11:ZNF20:WDR83:WDR83OS:MEF2BNB-MEF2B:MEF2BNB:RFXANK:ATP13A1:ZNF574:POU2F2:ERF:SLC27A5:TRIM28:UBE2M:ZNF337:PLAGL2:POFUT1:CDK5RAP1:EIF2S2:SCAND1:CNBD2:AAR2:NDRG3:PREX1:ZDHHC8:CHEK2:HSCB:CCDC117:HMGXB4:BRD1:LAS1L	http://www.gsea-msigdb.org/gsea/msigdb/human/geneset/WRNIP1_TARGET_GENES
TF_targets	SNRNP70_TARGET_GENES	804	123	1.31824e-11	4.89947e-10	RNF19B:RPS8:PLK3:UROD:MUTYH:STIL:RPL5:DNTTIP2:ILF2:PYGO2:SCAMP3:HCN3:DAP3:ZBTB37:MDM4:DSTYK:GCKR:COX7A2L:LBX2:SMARCC1:PLXNB1:NFKBIZ:FRYL:HIST1H2BC:HIST1H2BE:HIST1H2BF:HIST1H2BG:HIST1H2BI:HIST1H2BJ:HIST1H2AG:HIST1H2AH:HIST1H2AI:HIST1H2AK:HIST1H2BN:HIST1H2AL:HIST1H2AM:HIST1H2BO:HMGA1:NUDT3:USP49:CUL9:NFE2L3:HNRNPA2B1:CBX3:SUMF2:MLXIPL:ARPC1A:ARPC1B:PDAP1:MCM7:C7orf43:PILRA:ZCWPW1:MEPCE:SAP25:NUP205:PDE7A:PBLD:STIM1:AMBRA1:ARFGAP2:C11orf31:FERMT3:GPR137:NLRX1:SLC38A2:CBX5:HNRNPA1:RPL6:HECTD1:BAZ1A:SRP54:GALK2:SNAPC5:ZWILCH:SEMA7A:SNUPN:SRCAP:ZNF668:ZNF646:KAT8:ZFHX3:DLG4:ACADVL:GABARAP:CD68:LSMD1:CYB5D1:AURKB:SREBF1:MIEN1:PSMD3:NFE2L1:CBX1:BZRAP1:SUPT4H1:RPS6KB1:TNRC6C:C18orf56:RPS15:EEF2:DHPS:GYS1:RPS5:ZNF446:CHMP2A:HM13:NECAB3:ZNF341:RALY:AHCY:ITCH:DYNLRB1:PROCR:GDF5:CEP250:SPAG4:CPNE1:RBM12:RBM39:IFT52:YWHAB:PABPC1L:GMEB2:ARFRP1:ZGPAT:SLC2A4RG:DYRK1A:TRMT2A:RANBP1:ZDHHC8:XBP1:HNRNPA1P26	http://www.gsea-msigdb.org/gsea/msigdb/human/geneset/SNRNP70_TARGET_GENES
TF_targets	GLI4_TARGET_GENES	745	116	1.65611e-11	5.95664e-10	RERE:ARID1A:NR0B2:YARS:S100PBP:EIF2B3:GPBP1L1:TMEM69:RPL5:BCAR3:VPS45:CDC42SE1:GABPB2:VPS72:ILF2:GBA:PMF1-BGLAP:PMF1:SMG5:TMEM79:KLHL20:ZBTB37:RBBP5:DSTYK:DHX30:DALRD3:NDUFAF3:RUVBL1:ISY1-RAB43:ISY1:PFN2:ATP13A4:OPA1:CENPU:GPR98:ZSCAN9:PPARD:PSPH:CCT6A:SRRM3:ZNF3:MCM7:AP4M1:GATS:GATS:TSC22D4:KRBA1:ZNF704:DPY19L4:DNAJC25:DNAJC25-GNG10:NR5A1:TSC1:GFI1B:GTF3C5:HNRNPH3:FGFBP3:CUEDC2:FAM175B:ARHGAP1:NDUFS3:KBTBD4:C11orf31:ANKRD13D:KCTD14:NDUFC2-KCTD14:NDUFC2:HTR3A:RAD52:FOXM1:TULP3:HNRNPA1:NUP107:C12orf76:ARPC3:RPL6:PTPN11:FBXW8:COQ5:RNF10:ANAPC5:MRPS31:ELF1:CDC16:HECTD1:FANCM:COPS2:GALK2:FAM227B:TIPIN:SNUPN:IMP3:ZNF771:ZNF689:SETD1A:BANP:ZBTB4:POLR2A:DNAH2:PEMT:DRG2:CDK12:PSMD3:CRHR1:CLTC:HMHA1:NDUFS7:TCF3:ZNF433:WDR83:WDR83OS:DHPS:NUCB1:ZBTB45:CDK5RAP1:AAR2:ADORA2A:HMGXB4:NAGA:LAS1L:HNRNPA1P26:C1GALT1C1	http://www.gsea-msigdb.org/gsea/msigdb/human/geneset/GLI4_TARGET_GENES
TF_targets	ASH1L_TARGET_GENES	1280	174	2.18147e-11	7.60105e-10	RERE:PRDM2:SZT2:ST3GAL3:C1orf228:USP1:MAGI3:ANP32E:ENSA:GOLPH3L:PSMD4:ZNF687:ILF2:SHC1:MSTO1:YY1AP1:DAP3:UBQLN4:LAMTOR2:PMF1-BGLAP:PMF1:TSACC:MEIS1:WBP1:ZRANB3:R3HDM1:KIF9:KLHL18:WDR6:IP6K1:IFRD2:HYAL2:TMEM115:C3orf18:MANF:ZBTB20:RUVBL1:EEFSEC:RNF13:FRYL:AFF1:STARD4:LMAN2:HIST1H2AB:HIST1H2AE:HIST1H2BJ:HIST1H2AG:HIST1H2AH:HIST1H2AI:HIST1H2AK:HIST1H2BN:HIST1H2AL:HIST1H2AM:TMEM217:UBR2:HSF2:CDCA7L:HNRNPA2B1:CBX3:GGCT:H2AFV:CHCHD2:BAZ1B:STYXL1:MDH2:LAMTOR4:LRCH4:FBXO24:MOSPD3:GNB2:PRSS3:NR6A1:GBF1:WBP1L:NUP98:PGAP2:ARNTL:CKAP5:NDUFS3:KBTBD4:FNBP4:ZDHHC5:MED19:TMX2:INCENP:STIP1:PC:RAB39A:H2AFX:HINFP:RNF26:TULP3:SMUG1:CBX5:HNRNPA1:COPZ1:FAM19A2:ARPC3:TRAFD1:RPL6:RNFT2:DYNLL1:ANAPC5:RNF34:BIVM:ERCC5:KLHL28:FAM179B:GLRX5:EIF5:EHD4:TP53BP1:CLK3:SCAMP2:SIN3A:IREB2:WHAMM:NAA60:NAA60:ZNF688:ZNF785:ZNF689:PRR14:FBXL19:STX4:CNEP1R1:PLA2G15:TXNL4B:DHX38:CMC2:CENPN:BANP:ANKRD11:TMEM256:NLGN2:CHRNB1:WRAP53:TOM1L2:LRRC48:ATPAF2:GID4:CDK12:SNX11:FAM117A:KAT7:RNFT1:CBX8:SS18:ABCA7:STK11:DOHH:STAP2:MPND:CHAF1A:HDGFRP2:ZNF564:CTD-2192J16.20:WDR83:WDR83OS:TNPO2:SUGP1:MAU2:GATAD2A:ZNF101:ZNF257:ZNF574:DEDD2:ZNF526:CIC:BCL2L1:TPX2:TM9SF4:PXMP4:CHMP4B:RBM39:CHD6:IFT52:TANGO2:CABIN1:CHEK2:HSCB:HDAC8:HNRNPA1P26:SEPT6	http://www.gsea-msigdb.org/gsea/msigdb/human/geneset/ASH1L_TARGET_GENES
TF_targets	RYTTCCTG_ETS2_B	1075	152	2.40615e-11	8.12986e-10	YARS:MPL:NASP:TMEM69:NFIA:KCNA2:ECM1:GOLPH3L:CTSS:CTSK:CDC42SE1:MLLT11:SEMA6C:ZNF687:SHC1:ADAM15:ASH1L:YY1AP1:DAP3:ARHGEF2:PTPRC:HSD11B1:TRAF3IP3:ACTR2:RTKN:DQX1:LOXL3:DOK1:WNT7A:PTH1R:CCDC51:TMA7:SHISA5:DALRD3:NDUFAF3:GPX1:SEMA3F:HYAL2:RASSF1:NPRL2:CYB561D2:FOXP1:SEC61A1:RUVBL1:C3orf27:RAB43:TSC22D2:GPR87:AFF1:NFKB1:EXOSC9:CCL28:MCC:CSF2:HMGA1:FRS3:TAF8:PTK7:ABCC10:XPO5:KCNQ5:SKAP2:HOXA4:HOXA10:HOXA11:GRB10:PDAP1:TSC22D4:TMEM71:VLDLR:RALGDS:GATA3:PTEN:NT5C2:STIM1:DGKZ:MADD:SPI1:ZDHHC5:FERMT3:ESRRA:RPS6KA4:LTBP3:GAB2:SESN3:RAB39A:C2CD2L:ESAM:MSANTD2:TEAD4:LTBR:PHC1:M6PR:KLRG1:KLRC4:KLRC3:KLRC2:KLRC1:CREBL2:APOLD1:ITPR2:GTSF1:CRADD:SH2B3:PTPN11:BUB1B:PLCB2:C15orf52:IMP3:ADAMTSL3:ITGAL:ZNF768:FBRS:RNF40:HSD3B7:ZNF668:ZNF646:CTCF:CMIP:CTDNEP1:ELP5:ACAP1:TNFSF13:C17orf59:ARHGEF15:GAS7:CDK12:GRB7:SKAP1:TOM1L1:CLTC:SEPT9:SS18:CNN2:HMHA1:DHPS:JUNB:LYL1:ERF:HM13:BPIFB1:GGT7:TRPC4AP:EPB41L1:SOGA1:TNFRSF6B:RP4-583P15.15:LIME1:ERG:MSN:DRP2:SLC25A5:MCTS1	http://www.gsea-msigdb.org/gsea/msigdb/human/geneset/RYTTCCTG_ETS2_B
TF_targets	E2F2_TARGET_GENES	1342	180	2.96371e-11	9.71923e-10	SH3BGRL3:IPP:PIK3R3:TSPAN1:FAF1:CDKN2C:RPL5:RSBN1:ANP32E:VPS72:ZNF687:EFNA3:GBA:GON4L:SMG5:TMEM79:PIK3C2B:RBBP5:COX7A2L:KCNG3:SPRED2:MEIS1:DCTN1:WDR54:MCM6:EPM2AIP1:MLH1:OXSR1:PTPN23:ELP6:DHX30:COL7A1:CELSR3:IP6K2:QRICH1:HYAL2:NPRL2:CYB561D2:MANF:CEP97:NFKBIZ:OCIAD1:AFF1:CCNA2:CENPU:SLC22A5:LMAN2:HIST1H2AG:HIST1H2AH:HIST1H2AI:HIST1H2AK:HIST1H2BN:HIST1H2AL:HIST1H2AM:ZSCAN9:SESN1:CEP57L1:SERINC1:PKIB:FTSJ2:NUDT1:ANKMY2:BZW2:CDCA7L:H2AFV:PURB:BAZ1B:BCL7B:MCM7:AP4M1:LRCH4:FBXO24:GNB2:POP7:NCAPG2:WDR60:PRKDC:MCM4:MLLT3:SMC2:DNAJC25:DNAJC25-GNG10:NR6A1:BTAF1:MGEA5:NOLC1:NUP98:PGAP2:CKAP5:SLC39A13:PSMC3:NDUFS3:PTPMT1:KBTBD4:CLP1:INCENP:NAA40:STIP1:SSSCA1:SART1:MRPL11:RBM14:RBM4:RBM14-RBM4:C11orf80:RCE1:NPAT:ATM:EXPH5:SIDT2:HMBS:H2AFX:DPAGT1:C2CD2L:RAD52:APOLD1:PLBD1:C12orf76:ATXN2:ERP29:RNFT2:WSB2:POP5:SRP54:PPP2R3C:KIAA0391:KIAA0391:RPS29:LRR1:GLRX5:ARHGAP11B:FAN1:BMF:BUB1B:GCHFR:SHC4:SECISBP2L:TIPIN:UBL7:COX5A:PPCDC:IMP3:WHAMM:ZSCAN2:ZNF592:ZNF747:ZNF747:ZNF785:SRCAP:CENPT:CMC2:CENPN:MPHOSPH6:PHF23:CTDNEP1:ELP5:CLDN7:FXR2:WRAP53:AURKB:CDK12:SLC35B1:USP36:SS18:UQCR11:UQCR11:TCF3:DOHH:HDGFRP2:ZNF799:ZNF564:CTD-2192J16.20:DHPS:TNPO2:MEF2BNB-MEF2B:MEF2BNB:RFXANK:SUGP1:MAU2:CIC:LIPE:ZNF584:UBE2M:GINS1:ID1:TPX2:ASXL1:EIF2S2:ACSS2:UQCC1:IFT52:NAGA:HEPH	http://www.gsea-msigdb.org/gsea/msigdb/human/geneset/E2F2_TARGET_GENES
TF_targets	ZBTB12_TARGET_GENES	1163	161	3.17447e-11	1.0113e-09	ARID1A:GPATCH3:KIAA1522:ZSWIM5:FAF1:JAK1:CDC42SE1:VPS72:ZNF687:PI4KB:ILF2:EFNA4:GBA:HCN3:TSACC:PARP1:ZNF513:ACTR2:MEIS1:DCTN1:ZRANB3:R3HDM1:XPC:ELP6:MAP4:NCKIPSD:DALRD3:NDUFAF3:GPX1:CDHR4:MON1A:GNAI2:HYAL3:NAT6:RASSF1:MAPKAPK3:VPRBP:NFKBIZ:APBB2:CENPU:RANBP9:JARID2:BTN2A1:MED20:BYSL:DLK2:SESN1:HBS1L:HOXA4:CHCHD2:ZNF3:TAF6:CNPY4:GAL3ST4:AGFG2:FBXO24:GNB2:EPHB4:KANK1:UBAP2:GATA3:SAMD8:ACTA2:MGEA5:C10orf76:NOLC1:CUEDC2:MXI1:STIM1:MDK:ARFGAP2:MADD:NDUFS3:KBTBD4:FNBP4:STIP1:SSSCA1:PACS1:PC:SESN3:ACAT1:CCND2:CDKN1B:HNRNPA1:NUP107:C12orf76:IFT81:ATP2A2:ATXN2:TMEM116:ERP29:FBXW8:DYNLL1:MRPS31:ELF1:KBTBD6:BIVM:FANCM:RCOR1:EIF5:BRF1:GCHFR:DNAJC17:GALK2:FAM227B:ULK3:PSMA4:C15orf40:ZNF768:PRR14:ZNF668:ZNF646:PLEKHG4:CENPT:TXNL4B:DHX38:ATP1B2:TP53:WRAP53:DRG2:NFE2L1:CBX1:HOXB13:FAM117A:KAT7:RNF43:CLTC:TYMS:DYM:PHLPP1:NDUFS7:TCF3:ZNF441:ZNF563:DHPS:GATAD2A:DEDD2:ERF:CIC:PAFAH1B3:BAX:ZNF460:APMAP:ABHD12:GINS1:ZNF337:PXMP4:DYNLRB1:GDF5:CEP250:SPAG4:SLC2A4RG:CHEK2:HSCB:CCDC117:SEPT3:APOO:CXorf58:HNRNPA1P26:CXorf56:NKRF:C1GALT1C1	http://www.gsea-msigdb.org/gsea/msigdb/human/geneset/ZBTB12_TARGET_GENES
TF_targets	BARX1_TARGET_GENES	1138	158	3.92046e-11	1.21425e-09	YARS:S100PBP:CDC20:SZT2:C1orf228:PLK3:AKR1A1:NASP:PIK3R3:CDKN2C:RPL5:RSBN1:RPRD2:ENSA:ARNT:PSMD4:ILF2:SHC1:EFNA4:EFNA3:DPM3:GON4L:PMF1-BGLAP:PMF1:SMG5:TMEM79:TSACC:KLHL20:MDM4:EXO1:COX7A2L:SPRED2:PCBP1:PCGF1:OXSR1:KIF9:KLHL18:MAP4:QRICH1:MST1:RNF123:IP6K1:RBM6:IFRD2:HYAL2:RUVBL1:COPG1:ARMC8:CENPU:ACSL1:STARD4:RAPGEF6:MXD3:JARID2:HIST1H3A:HIST1H3B:HIST1H3C:HIST1H3D:HIST1H3E:HIST1H3F:HIST1H3G:BTN3A1:BTN2A1:HIST1H2BJ:ZNF184:HIST1H3H:HIST1H3I:HIST1H3J:ABCC10:CD164:HBS1L:ANKMY2:BZW2:CDCA7L:PSPH:CCT6A:MCM7:AP4M1:MOSPD3:SRRT:KANK1:DCAF12:NR6A1:MGEA5:MXI1:HARBI1:ATG13:CKAP5:PSMC3:NDUFS3:KBTBD4:ZDHHC5:INCENP:FKBP2:SSSCA1:TMEM134:KCTD21:USP35:H2AFX:RAD52:TULP3:GPR19:ATF7IP:SH2B3:TMEM116:ERP29:ANAPC5:HECTD1:SRP54:MIS18BP1:RPS29:LRR1:BRF1:MTMR10:BUB1B:ELL3:SHC4:SECISBP2L:FAM227B:SNAPC5:EDC3:SCAMP2:SIN3A:PSMA4:C15orf40:CLUAP1:DCTPP1:ZNF747:ZNF747:ZNF785:SETD1A:CNEP1R1:ATP6V0D1:DUS2:CMC2:CENPN:BANP:PHF23:TMEM102:POLR2A:DNAH2:TOM1L2:LRRC48:CDK12:PSMD3:NFE2L1:USP36:CBX8:METTL4:NDC80:ABCA7:DOHH:ZNF709:ZNF709:GATAD2A:ZNF584:ZNF446:SLC27A5:ZBTB45:MZF1:GINS1:TPX2:KIF3B:ASXL1:EIF6:PHF20:IFT52:ATP5O:NDUFA6:MCTS1	http://www.gsea-msigdb.org/gsea/msigdb/human/geneset/BARX1_TARGET_GENES
TF_targets	GATTGGY_NFY_Q6_01	1111	155	4.2153e-11	1.27029e-09	YARS:ZNF362:HIVEP3:KDM4A:NASP:PIK3R3:TAL1:USP1:C1orf51:RPRD2:ENSA:GOLPH3L:PIP5K1A:PSMD4:RFX5:SHC1:TSACC:HSD11B1:SPRED2:MEIS1:PCBP1:WBP1:R3HDM1:KCNJ13:EPM2AIP1:MLH1:CCDC12:CDC25A:CCDC51:TMA7:CELSR3:DALRD3:NDUFAF3:RHOA:TCTA:GNAI2:C3orf18:CISH:NXPE3:ZBTB20:MBD4:CEP70:STARD4:PDLIM4:RANBP9:JARID2:HIST1H3A:HIST1H3B:HIST1H3C:HIST1H2BC:HIST1H2BE:HIST1H3D:HIST1H2BF:HIST1H2BG:HIST1H3E:HIST1H1D:HIST1H3F:HIST1H3G:HIST1H2BI:HIST1H3H:HIST1H1B:HIST1H3I:HIST1H3J:HMGA1:C6orf1:TAF8:YIPF3:SKAP2:HOXA7:GGCT:DDC:MCM7:AP4M1:AGFG2:LRCH4:FBXO24:MOSPD3:TFR2:ACTL6B:STRA8:PRKDC:MCM4:MTFR1:VLDLR:CDC14B:NANS:CPEB3:MARCH5:GBF1:ACTR1A:SUFU:ARL3:SFXN2:CNNM2:NUP98:STIM1:ARNTL:DGKZ:ARFGAP2:FNBP4:ZDHHC5:STIP1:RBM14:RBM4B:CPT1A:THRSP:SESN3:NPAT:ATM:EXPH5:DDX10:SIK3:HMBS:H2AFX:RNF26:NRGN:M6PR:ITPR2:CBX5:HNRNPA1:COPZ1:ZNF385A:RNFT2:ANAPC5:BIVM:GLRX5:DYNC1H1:C15orf57:GCHFR:PPIP5K1:PDIA3:SEC11A:RNF40:CTF1:COX6A2:CCDC102A:PARD6A:TXNL4B:DHX38:ANKRD11:TMEM256:FGF11:FXR2:CNTROB:C17orf59:SLC25A35:NEUROD2:SNX11:HOXB9:HOXB13:FAM117A:TNRC6C:ABCA7:PIAS4:TNPO2:JUNB:RNASEH2A:ABHD12:BCL2L1:TPX2:CBFA2T2:PXMP4:TP53INP2:CPNE1:PHF20:ERG:HSCB:XBP1:HNRNPA1P26	http://www.gsea-msigdb.org/gsea/msigdb/human/geneset/GATTGGY_NFY_Q6_01
TF_targets	ZNF184_TARGET_GENES	1267	170	1.06748e-10	3.1322e-09	ARID1A:GPATCH3:YARS:S100PBP:PHC2:HIVEP3:CDC20:KDM4A:TSPAN1:PDZK1IP1:TAL1:USP1:BCAR3:ANP32E:C1orf54:CTSK:CDC42SE1:GABPB2:PSMD4:PI4KB:GBA:RUSC1:ASH1L:GON4L:ARHGEF2:LMNA:SMG5:TMEM79:ZBTB37:RBBP5:CD34:ZNF513:THADA:WBP1:EFHD1:XPC:TBC1D5:EPM2AIP1:MLH1:CCDC12:SHISA5:DALRD3:NDUFAF3:QRICH1:MAPKAPK3:PLXND1:FAM194A:MECOM:DDX60L:ACSL1:CLPTM1L:C5orf34:KIF2A:BTN2A2:HIST1H2BN:ZFAND3:USP49:CCND3:POLR1C:YIPF3:PKIB:AHI1:MAD1L1:PURB:GRB10:GBAS:STYXL1:MDH2:AZGP1:ZNF3:ZCWPW1:TSC22D4:SRRT:UFSP1:TRIM56:TSC1:GFI1B:NRBF2:HNRNPH3:PTEN:MGEA5:MXI1:SLC22A18:ARNTL:CREB3L1:DGKZ:MDK:DDB2:FNBP4:KDM2A:ANKRD13D:NDUFV1:PCSK7:RNF214:FKBP4:CCND2:PHC1:ATF7IP:COPZ1:SH2B3:TMEM116:RNFT2:RFC5:PSMD9:WDR66:NCOR2:ELF1:WBP4:BIVM:UPF3A:EIF5:BRF1:ARHGAP11B:GCHFR:SECISBP2L:TIPIN:CLK3:SCAMP5:PPCDC:IMP3:IREB2:WDR73:SRCAP:PRSS8:CENPT:CMIP:BANP:CDH15:PHF23:TMEM256-PLSCR3:CD68:ATP1B2:WRAP53:LSMD1:CYB5D1:CNTROB:VAMP2:DRG2:MED1:CDK12:COX11:STXBP4:BZRAP1:TYMS:CNN2:DAZAP1:RPS15:STAP2:MPND:CHAF1A:ZNF441:ZNF136:NFIX:NR2C2AP:SUGP1:MAU2:GATAD2A:ZNF101:ZNF574:CIC:RUVBL2:FOXS1:ASXL1:E2F1:PXMP4:GSS:FAM83C:RBM39:RANBP1:HDAC8	http://www.gsea-msigdb.org/gsea/msigdb/human/geneset/ZNF184_TARGET_GENES
TF_targets	FOXD2_TARGET_GENES	1128	155	1.31863e-10	3.76993e-09	YARS:S100PBP:NASP:GPBP1L1:TMEM69:DCLRE1B:APH1A:CDC42SE1:CHTOP:HCN3:ASH1L:CENPL:DARS2:EXO1:SH3YL1:ACP1:ACTR2:RTKN:AUP1:HTRA2:ACOXL:LY75:LY75-CD302:TMEM194B:CHCHD4:OXSR1:KIF9:KLHL18:CELSR3:IP6K2:LAMB2:CCDC71:DAG1:APEH:MST1:RNF123:RBM6:HYAL3:NAT6:RASSF1:MANF:TEX264:FOXP1:GATA2:ISY1-RAB43:ISY1:MBD4:RNF13:GRPEL1:KLHL8:ACSL1:GPR98:EPB41L4A:UBE2D2:MXD3:JARID2:HIST1H3A:HIST1H3B:HIST1H3C:HIST1H3D:HIST1H3E:HIST1H3F:HIST1H3G:HIST1H3H:HIST1H3I:HIST1H3J:SESN1:PPIL6:SMPD2:SYNJ2:ANKMY2:BZW2:HOXA10:HOXA13:H2AFV:PSPH:CCT6A:ARPC1A:TRIM4:ZNF3:MCM7:AP4M1:LAMTOR4:PPP1R35:TFR2:GNB2:WDR60:ENTPD4:KANK1:ZNF367:SMC2:VDAC2:PANK1:PSD:CTBP2:NUP98:NDUFS3:PTPMT1:TMX2:CTNND1:TRPT1:NUDT22:DNAJC4:TRMT112:PRDX5:LTBP3:CCS:SSH3:TMEM134:GAB2:SESN3:CUL5:H2AFX:RAD52:FOXM1:SCNN1A:ARID2:MON2:ANAPC7:NAA25:HECTD4:NFKBIA:BEGAIN:TRMT61A:PAK6:CASC5:RAD51:ADAL:DIS3L:ULK3:SCAMP2:TRAP1:ZNF768:ZNF688:ZNF629:SETD1A:STX4:ZNF668:ZNF646:CENPT:SLC7A6:BANP:DVL2:CLDN7:KDM6B:CNTROB:CDK12:PNMT:ARHGAP27:TUBD1:RPS6KB1:UQCR11:UQCR11:DHPS:TSSK6:NDUFA13:UBE2M:HM13:CDK5RAP1:NDRG3:YWHAB:DYRK1A:TRMT2A:NAGA:TSPO:ZBED4	http://www.gsea-msigdb.org/gsea/msigdb/human/geneset/FOXD2_TARGET_GENES
TF_targets	KAT5_TARGET_GENES	800	119	1.73519e-10	4.83684e-09	YARS:S100PBP:RPL5:BCAR3:FAM63A:PRUNE:CDC42SE1:GABPB2:VPS72:CHTOP:ILF2:THBS3:MTX1:PARP1:EIF2B4:SNX17:PPM1G:ZFP36L2:PCBP1:MRPL53:SMARCC1:MAP4:ZNF589:WDR6:USP4:MST1:RNF123:IFRD2:RASSF1:ACAD9:NFKB1:PPA2:UBE2D2:MXD3:HIST1H1E:HIST1H2BD:HIST1H2BJ:HIST1H2AG:HIST1H2AH:HIST1H2AI:HIST1H2AK:HIST1H2BN:HIST1H2AL:HIST1H2AM:HMGA1:MED20:BYSL:DNPH1:HNRNPA2B1:CBX3:CDK6:ZNF3:GNB2:CNOT4:WDR60:NBN:UBAP2:ANP32B:ZNF239:HNRNPH3:COMTD1:PPRC1:NOLC1:FNBP4:C11orf31:GPR137:SART1:MRPL11:CTD-3074O7.11:BBS1:KDM2A:DPAGT1:C2CD2L:SLC38A1:SLC35E3:GPN3:VPS29:RAD9B:TRIAP1:GATC:SRSF9:PHF11:KLHL28:FAM179B:RPS29:CASC5:RTF1:COPS2:GALK2:GABPB1:SNAPC5:IREB2:ZNF785:SRCAP:PAPD5:CENPT:ZBTB4:POLR2A:TP53:AURKB:PFAS:PEMT:EVI2A:ORMDL3:NFE2L1:CLTC:USP36:CNN2:POLR2E:NDUFS7:RPS15:ZNF441:HOOK2:JUNB:ZNF574:ZNF460:PLAGL2:POFUT1:EIF2S2:PIGU:RBM39:ARFRP1:ZGPAT:TRMT2A:RANBP1:EIF2S3	http://www.gsea-msigdb.org/gsea/msigdb/human/geneset/KAT5_TARGET_GENES
TF_targets	RAG1_TARGET_GENES	993	140	1.8804e-10	5.11378e-09	RERE:UBXN11:ARID1A:YARS:S100PBP:IPP:FAF1:CDKN2C:GCLM:CDC42SE1:GABPB2:CHTOP:YY1AP1:DAP3:IFI16:TRAF3IP3:EIF2B4:SNX17:CXCR4:BAZ2B:ITM2C:LRRFIP2:DHX30:ATRIP:TREX1:FAM212A:RBM5:MAPKAPK3:ZBTB11:RUVBL1:H1FX:ARMC8:CEP70:PIK3CB:EIF2A:CASP3:PRIMPOL:KIF2A:LMAN2:RANBP9:HIST1H2BC:HIST1H1E:HIST1H2BD:HIST1H2BE:HIST1H2BF:HIST1H2BG:HIST1H2BI:HIST1H2BJ:HIST1H2BO:ZKSCAN8:PTK7:DNPH1:HNRNPA2B1:CBX3:IKZF1:GBAS:PSPH:POR:ZNF394:TAF6:CNPY4:PPP1R35:TSC22D4:LRCH4:FBXO24:GNB2:CNOT4:GTF2E2:PDE7A:INTS8:CCNE2:DNAJC25:DNAJC25-GNG10:GATA3:JMJD1C:PBLD:SAMD8:MGEA5:GBF1:TRIM8:MXI1:METTL10:ARNTL:C11orf31:TBC1D10C:CUL5:BUD13:HINFP:NLRX1:FLI1:RAD52:CREBL2:ITPR2:KIAA1551:ARID2:HDAC7:XRCC6BP1:MDM2:ARPC3:BRAP:ACAD10:HRK:ANAPC5:RNF34:PSMD9:MRPS31:ELF1:WBP4:ERCC5:HECTD1:NFKBIA:KLHL28:FAM179B:RPS29:LRR1:MARK3:SQRDL:SECISBP2L:GALK2:FAM227B:GABPB1:SEMA7A:SCAMP2:CHRNA3:ZNF592:RLTPR:DUS2:NFATC3:ZBTB4:POLR2A:DRG2:CLTC:SEPT9:NDUFS7:BCL2L1:PLAGL2:POFUT1:C20orf112:RBM39:SOGA1:NRIP1:DYRK1A:ADORA2A:CCDC117:XBP1:BRD1	http://www.gsea-msigdb.org/gsea/msigdb/human/geneset/RAG1_TARGET_GENES
TF_targets	TET1_TARGET_GENES	1186	160	2.61989e-10	6.95519e-09	HECTD3:UROD:PIK3R3:STIL:RPL5:BCAR3:PRPF3:CERS2:ILF2:PMF1-BGLAP:PMF1:SMG5:TMEM79:RASAL2:TMCC2:SCCPDH:PPM1G:THADA:C2orf42:DCTN1:ZRANB3:UBXN4:MCM6:BAZ2B:MARCH7:XPC:MYL3:PTH1R:CDC25A:QRICH1:GPX1:RASSF1:TMEM115:DOCK3:RPL24:SEC61A1:DZIP1L:TSC22D2:EIF2A:SELT:FAM194A:MECOM:TBC1D14:FRYL:AFF1:KLHL8:MANBA:EXOSC9:CENPU:PAIP1:GPR98:NREP:RAPGEF6:SPDL1:TMEM217:TTBK1:PKIB:EVX1:H2AFV:STYXL1:MDH2:PPP1R35:AGFG2:EPHB4:MTFR1:DPY19L4:GTF3C5:HNRNPH3:RUFY2:SLC25A16:SAMD8:PANK1:NFKB2:WBP1L:FAM175B:RHOG:ARFGAP2:CLP1:C11orf31:SART1:PELI3:ZDHHC24:BUD13:PCSK7:RNF214:ATF7IP:MON2:PPP1CC:CUX2:MAPKAPK5:RFC5:ANAPC5:MRPS31:FNDC3A:CAB39L:SETDB2:UPF3A:FANCM:MIS18BP1:EIF5:ZBTB42:COPS2:GALK2:PPCDC:IMP3:IREB2:CHRNB4:ZNF771:ORAI3:CTCF:TSNAXIP1:MPHOSPH6:BANP:DLG4:TP53:DNAH2:LSMD1:CYB5D1:AURKB:SLC25A35:TOM1L2:LRRC48:DRG2:RAB11FIP4:MED1:CDK12:SNX11:DHX40:PTRH2:C18orf56:ENOSF1:NDUFS7:TCF3:STAP2:MPND:CHAF1A:ZNF136:TRMT1:MEF2B:HAPLN4:GATAD2A:GYS1:RUVBL2:ZNF805:AC012313.1:GINS1:NINL:NANP:PDRG1:TM9SF4:KIF3B:ASXL1:RALY:UQCC1:RBM39:STMN3:CTA-221G9.10:CBX7:SMDT1:TTLL12:UBE2A:CUL4B	http://www.gsea-msigdb.org/gsea/msigdb/human/geneset/TET1_TARGET_GENES
TF_targets	SFMBT1_TARGET_GENES	1478	190	3.00038e-10	7.78006e-09	SH3BGRL3:YARS:PLK3:NFIA:BCAR3:DNTTIP2:PHGDH:ANP32E:MCL1:CTSS:CDC42SE1:GABPB2:PIP5K1A:S100A16:SNAPIN:NPR1:YY1AP1:DAP3:ARHGEF2:SEMA4A:PMF1-BGLAP:PMF1:KLHL20:TMCC2:PARP1:CYP1B1:MEIS1:C2orf42:RP11-287D1.3:SLC4A5:INO80B:MOGS:DOK1:ZRANB3:R3HDM1:TMEM194B:ELP6:SLC25A20:P4HTM:DAG1:GNAI2:TUSC2:ZBTB20:ACAD9:H1FX:PLXND1:MRAS:WWTR1:PFN2:EIF2A:SIAH2:TBC1D14:CCDC96:TADA2B:AGPAT9:ERAP2:LNPEP:STARD4:NREP:CDC42SE2:SLC22A4:UBE2D2:CXXC5:RANBP9:HIST1H2BC:HIST1H1E:HIST1H2BE:HIST1H2BF:HIST1H2BG:HIST1H2BI:HMGA1:NUDT3:ZFAND3:TFEB:FRS3:PRICKLE4:TOMM6:XPO5:KCNQ5:MAD1L1:DNAH11:CBX3:HOXA6:HOXA13:NOD1:MLXIPL:POR:ZSCAN21:FBXO24:GNB2:OSGIN2:DPY19L4:CCNE2:ZNF367:TSC1:GFI1B:HNRNPH3:DNA2:PTEN:LDB1:ARL3:SFXN2:CDKN1C:AMBRA1:CKAP5:PACSIN3:SLC39A13:PSMC3:CELF1:CLP1:ZDHHC5:STIP1:DNAJC4:ZDHHC24:KCTD14:NDUFC2-KCTD14:NDUFC2:DPAGT1:C2CD2L:M6PR:KLRG1:CDKN1B:KIAA1551:SLC38A1:SLC38A2:COPZ1:MDM2:HRK:DYNLL1:ANAPC5:PSMD9:WBP4:SRP54:NFKBIA:BEGAIN:BMF:C15orf57:RPUSD2:GCHFR:EHD4:SECISBP2L:GABPB1:TIPIN:SNAPC5:CLK3:MPI:COX5A:SCAMP5:PPCDC:SIN3A:PTPN9:DCTPP1:ZNF688:FBRS:CNEP1R1:ADCY7:CTCF:ACD:PARD6A:SLC7A6:CLDN7:TNFSF13:KDM6B:CHD3:ATPAF2:DRG2:CDK12:PGAP3:ERBB2:NFE2L1:SEPT9:USP36:TYMS:SS18:TMEM259:CNN2:NDUFS7:MAST1:SUGP1:MAU2:UBE2M:MZF1:POFUT1:C20orf112:CBFA2T2:PIGU:NFS1:ROMO1:RBM39:SOGA1:GMEB2:ARFRP1:ZGPAT:SLC2A4RG:NRIP1:PIM3:AKAP17A:ZXDB:OPHN1	http://www.gsea-msigdb.org/gsea/msigdb/human/geneset/SFMBT1_TARGET_GENES
TF_targets	SCGGAAGY_ELK1_02	1198	160	5.52476e-10	1.40002e-08	GPN2:NUDC:YARS:TIE1:SZT2:NASP:PHTF1:MRPS21:MCL1:CTSK:SETDB1:FAM63A:ZNF687:SHC1:KRTCAP2:TRIM46:GON4L:SEMA4A:RCSD1:MDM4:RBBP5:ZNF513:ACTR2:SPRED2:MEIS1:PCBP1:C2orf42:INO80B:PCGF1:R3HDM1:ITM2C:TBC1D5:LRRFIP2:KIF9:KLHL18:PTPN23:DHX30:SLC25A20:NDUFAF3:CCDC71:RHOA:TCTA:APEH:SEMA3F:NPRL2:CYB561D2:VPRBP:ZBTB11:SEC61A1:EEFSEC:RAB7A:RNF13:RAB24:PRELID1:LMAN2:ZNF184:ZKSCAN8:ZFAND3:POLR1C:YIPF3:XPO5:MRPS18A:ANKMY2:BZW2:EVX1:PURB:PDAP1:ZNF394:MCM7:AP4M1:PPP1R35:MOSPD3:PHF20L1:ATAD1:BTAF1:STIM1:ARHGAP1:ACP2:CELF1:ZDHHC5:MARK2:TRPT1:NUDT22:VEGFB:BAD:TRMT112:PRDX5:SART1:AIP:NPAT:ATM:ZNF259:PAFAH1B2:BACE1:CBL:MSANTD2:PARP11:CCND2:SMUG1:GTSF1:NUP107:ATP2A2:RPL6:COX6A1:CDX2:SRP54:PPP2R3C:PSMA6:MARK3:INO80:EHD4:ZSCAN29:TUBGCP4:ATP8B4:SCAMP2:C15orf39:PSMA4:BTBD1:WDR73:SEC11A:NAA60:NAA60:STX4:ZNF668:ZNF646:PHF23:CLDN7:MPDU1:ATP1B2:TP53:WRAP53:CNTROB:STARD3:MIEN1:KAT7:DHX40:PTRH2:SEPT9:CBX8:WDR83:WDR83OS:LYL1:TRMT1:MEF2B:RFXANK:SUGP1:GMIP:ATP13A1:RPS5:CHMP2A:BCL2L1:TPX2:MAPRE1:GGT7:NFS1:ROMO1:YWHAB:LAS1L:SLC25A5:CXorf56:MCTS1	http://www.gsea-msigdb.org/gsea/msigdb/human/geneset/SCGGAAGY_ELK1_02
TF_targets	HDGF_TARGET_GENES	816	119	5.95483e-10	1.47548e-08	AIM1L:YARS:S100PBP:RNF220:PDZK1IP1:PTPN22:AP4B1:DCLRE1B:FAM63A:PSMD4:SELENBP1:SCAMP3:YY1AP1:DAP3:ARHGEF2:LMNA:TMEM79:ZBTB37:RNF144A:WDR54:MOGS:GIGYF2:CTDSPL:CCDC12:DHX30:CDC25A:SHISA5:WDR6:RHOA:TCTA:MST1R:GNAI2:RAB43:MBD4:GRPEL1:FANCE:MAD1L1:ZMIZ2:CCM2:C7orf43:TSC22D4:AGFG2:GNB2:UFSP1:KRBA1:LPAR1:RALGDS:CUEDC2:WBP1L:C10orf32:C10orf32-ASMT:NUP98:PGAP2:HARBI1:ATG13:CKAP5:MADD:AGBL2:YPEL4:MARK2:FKBP2:BAD:GPR137:ESRRA:TRMT112:CCDC88B:SLC25A45:LTBP3:FAM89B:CCS:RBM4B:ADRBK1:ANKRD13D:CCND2:HDAC7:NR4A1:ZNF385A:ITGA5:SLC35E3:TMEM116:RNFT2:NCOR2:EIF5:BMF:SERF2:MIR1282:ARID3B:CLK3:CLUAP1:FBRS:SETD1A:PRSS8:SLC12A4:CMIP:CBFA2T3:DLG4:ACADVL:LSMD1:CYB5D1:PLEKHM1:CRHR1:SPOP:BZRAP1:TNRC6C:HMHA1:DAZAP1:DHPS:MEF2B:CIC:FOXS1:C20orf112:DNMT3B:RALY:GGT7:RBM39:SOGA1:YWHAB:CHEK2:HSCB:XBP1:APOBEC3G	http://www.gsea-msigdb.org/gsea/msigdb/human/geneset/HDGF_TARGET_GENES
TF_targets	CAGCTG_AP4_Q5	1475	188	7.51123e-10	1.82066e-08	SH3BGRL3:ARID1A:YARS:FNDC5:HPCA:RNF19B:HIVEP3:CDKN2C:USP1:KCNA2:VPS45:GOLPH3L:ARNT:FAM63A:CDC42SE1:MLLT11:GABPB2:TMOD4:PI4KB:PBXIP1:KRTCAP2:TRIM46:YY1AP1:RIT1:ARHGEF2:SEMA4A:SMG5:TMEM79:C1orf61:RCSD1:LRRN2:CNTN2:HSD11B1:ZNF513:DCTN1:RTKN:ACMSD:GIGYF2:KCNJ13:MYL3:PTH1R:SCAP:COL7A1:DALRD3:NDUFAF3:LAMB2:CCDC71:GPX1:FAM212A:CAMKV:HYAL2:TUSC2:RASSF1:RBM15B:FOXP1:PROK2:ZBTB20:ARMC8:RNF13:ATP13A4:APBB2:NAP1L5:MANBA:TMEM155:PDLIM4:RAB24:ZFAND3:USP49:PTK7:KCNQ5:HOXA3:HOXA5:HOXA6:FZD9:SRRM3:PDAP1:TSC22D4:LRCH4:FBXO24:GNB2:ZNF777:PDE7A:CCNE2:NR5A1:GATA3:NRBF2:JMJD1C:CPEB3:MARCH5:FGF8:PSD:TRIM8:WBP1L:CNNM2:MXI1:ART1:STIM1:CREB3L1:MDK:PACSIN3:RAPSN:MARK2:MACROD1:TRPT1:NUDT22:ESRRA:RBM14:KDM2A:ADRBK1:GAB2:HTR3A:ZBTB16:APOA5:CCND2:CDKN1B:APOLD1:ATF7IP:KIAA1551:NR4A1:ZNF385A:MDM2:BTBD11:SH2B3:P2RX4:BCL7A:WBP4:SRP54:PRPF39:AKT1:MTMR10:BMF:PAK6:PLCB2:TP53BP1:MAP1A:ELL3:SEMA7A:SCAMP5:IGF1R:HSD3B7:ZNF668:ZNF646:COX6A2:ARMC5:CCDC102A:ATP6V0D1:CBFA2T3:PHF23:YBX2:ATP1B2:GAS7:RAI1:NEUROD2:ORMDL3:GSDMA:PSMD3:NXPH3:SPOP:RPS6KB1:KCNJ16:TNRC6C:ZNF521:HMHA1:MAN2B1:WDR83:WDR83OS:MAST1:NFIX:HSH2D:ERF:MEGF8:ID1:FOXS1:C20orf112:CBFA2T2:E2F1:TP53INP2:MYT1:XBP1:SEPT3:WBP2NL:APOO:CXorf58:KLF8:SPIN2A:PHKA1:TMEM35:DRP2	http://www.gsea-msigdb.org/gsea/msigdb/human/geneset/CAGCTG_AP4_Q5
TF_targets	MEF2C_TARGET_GENES	1555	196	7.97159e-10	1.89113e-08	RERE:CEP85:ARID1A:YARS:DMRTA2:FAF1:CDKN2C:DOCK7:FNBP1L:GCLM:AP4B1:DCLRE1B:ADAMTSL4:MCL1:ZNF687:GBA:YY1AP1:ARHGEF2:LMNA:ZBTB37:PTPRC:DSTYK:HSD11B1:PARP1:EIF2B4:SNX17:CYP1B1:THADA:INO80B:CCNT2:MCM6:C2orf82:EPM2AIP1:MLH1:SETD2:KIF9:KLHL18:USP4:RHOA:TCTA:FOXP1:PCNP:SEC61A1:EEFSEC:ACAD9:H1FX:DZIP1L:WWTR1:SELT:AFF1:KLHL8:CENPU:ACSL1:CLPTM1L:NREP:CDC42SE2:RAPGEF6:SLC22A5:TMEM173:DOCK2:HIST1H2BD:HMGA1:TFEB:PRICKLE4:TOMM6:SLC22A7:ARMC2:CD164:SYNJ2:MAD1L1:BZW2:ZPBP:GBAS:FZD9:POR:STYXL1:SRRM3:HSPB1:ZNF3:POP7:ZNF746:NBN:DECR1:DPY19L4:VLDLR:TSC1:GFI1B:SGMS1:JMJD1C:SLC25A16:COMTD1:PTEN:ACTA2:BTRC:GBF1:NFKB2:STIM1:DGKZ:DDB2:MADD:C11orf31:STIP1:FERMT3:ADRBK1:AIP:BACE1:HMBS:FLI1:ATF7IP:ARID2:HDAC7:NR4A1:HNRNPA1:ZNF385A:MDM2:TCTN1:MAPKAPK5:MAP1LC3B2:MRPS31:KBTBD6:TRIM13:ERCC5:PSMA6:NFKBIA:RCOR1:CKB:BRF1:BUB1B:PAK6:DISP2:DNAJC17:SLC27A2:GABPB1:SNAPC5:SEMA7A:CLK3:CSK:SCAMP2:SCAMP5:PPCDC:FSD2:IGF1R:ITGAL:ZNF768:ZNF747:ZNF747:STX4:ZNF843:ATP6V0D1:SLC12A4:ZFHX3:ACSF3:ANKRD11:GABARAP:POLR2A:TP53:WRAP53:GAS7:PEMT:SREBF1:IKZF3:ZPBP2:CRHR1:SNX11:SLC35B1:FAM117A:SUPT4H1:CLTC:TNRC6C:CBX8:BCL2:ABCA7:HMHA1:MUM1:GAMT:DAZAP1:STAP2:CHAF1A:TRMT1:NACC1:GATAD2A:PAFAH1B3:GYS1:TTLL9:ASXL1:BPIFA2:CEP250:NFS1:ROMO1:ARFRP1:ZGPAT:PCMTD2:TRMT2A:RANBP1:USP51:ARHGEF9:LAS1L:HNRNPA1P26:CXorf56	http://www.gsea-msigdb.org/gsea/msigdb/human/geneset/MEF2C_TARGET_GENES
TF_targets	ZNF30_TARGET_GENES	1349	174	1.38933e-09	3.2273e-08	RERE:AIM1L:ARID1A:GPATCH3:PTPRF:EIF2B3:GPBP1L1:TMEM69:IPP:MAST2:AP4B1:DCLRE1B:PHGDH:CDC42SE1:GABPB2:VPS72:ILF2:MUC1:GBA:SCAMP3:UBQLN4:LAMTOR2:LMNA:SMG5:TMEM79:RBBP5:DSTYK:TMCC2:EXO1:SH3YL1:ACP1:THADA:SPRED2:INO80B:CXCR4:ATRIP:TREX1:QRICH1:GPX1:RUVBL1:DZIP1L:MED12L:AFF1:MAD2L1:C5orf28:IQGAP2:LNPEP:SLC22A4:TMEM173:LMAN2:HIST1H2AG:HIST1H2AH:HIST1H2AI:HIST1H2AK:HIST1H2AL:HIST1H2AM:ZSCAN9:TFEB:CENPW:HBS1L:SRRM3:TAF6:GATS:GATS:ZCWPW1:MEPCE:TSC22D4:AGFG2:GNB2:SRRT:CNOT4:KRBA1:INTS8:PPAPDC2:UBAP2:LPAR1:DNAJC25:DNAJC25-GNG10:GTF3C5:PLXDC2:JMJD1C:SLC25A16:VDAC2:C10orf76:NOLC1:NFKB2:CUEDC2:C10orf32:C10orf32-ASMT:CNNM2:ARHGAP1:CKAP5:C11orf49:CELF1:NDUFS3:KBTBD4:C11orf31:RBM4B:TMEM134:KCTD14:NDUFC2-KCTD14:NDUFC2:C11orf65:BACE1:DPAGT1:C2CD2L:NLRX1:KLRC4-KLRK1:CREBL2:KIAA1551:ARID2:SCAF11:ACVRL1:SMUG1:HNRNPA1:NUP107:MDM2:C12orf76:VPS29:RAD9B:RPL6:COQ5:ANAPC5:CDX2:MRPS31:ELF1:KBTBD7:SETDB2:SPRYD7:CDC16:PRPF39:FAN1:INO80:FAM227B:SNAPC5:CLK3:CSK:SCAMP2:PPCDC:SNUPN:BTBD1:IGF1R:ZNF689:CMC2:CTDNEP1:ELP5:SLC2A4:CD68:TP53:WRAP53:DNAH2:CHD3:PEMT:SREBF1:TOM1L2:LRRC48:PSMD3:FAM117A:KAT7:RNF43:DYM:TMEM259:NDUFS7:RPS15:TCF3:DOHH:DHPS:TNPO2:DAND5:TSSK6:NDUFA13:CIC:MEGF8:GYS1:ENTPD6:ABHD12:GINS1:TM9SF4:CDK5RAP1:GDF5:CEP250:RBM39:AAR2:ZDHHC8:MCAT:HNRNPA1P26	http://www.gsea-msigdb.org/gsea/msigdb/human/geneset/ZNF30_TARGET_GENES
TF_targets	GLI3_TARGET_GENES	661	100	2.06693e-09	4.70332e-08	GPN2:MUTYH:IPP:USP1:RSBN1:ILF2:MUC1:KLHL20:PCBP1:WBP1:SEMA4F:ZRANB3:UBXN4:EFHD1:CCDC12:KIF9:KLHL18:PTPN23:MAP4:UQCRC1:WDR6:HYAL3:NAT6:TRMT10C:NFKBIZ:ACAD9:HMCES:MBD4:APBB2:SLAIN2:GPR98:RAPGEF6:BTN2A2:MED20:BYSL:SESN1:CEP57L1:GPR126:ANKMY2:BZW2:NOD1:STYXL1:ZNF789:MEPCE:POP7:ESYT2:WDR60:RUFY2:TRIM8:CNNM2:NUP98:PGAP2:MED19:TMX2:NAA40:SLC25A45:SIK3:RAD52:SLC38A1:ALDH2:HECTD4:PTPN11:POP5:PSMD9:NCOR2:RPS29:GCHFR:RTF1:ZSCAN29:TP53BP1:MAP1A:COPS2:GALK2:FAM227B:EDC3:COX5A:HYKK:PSMA4:ZNF688:DUS2:DLG4:ACADVL:GABARAP:AURKB:CTC1:PFAS:STARD3:ARHGAP27:TUBD1:RPS6KB1:TMEM259:TNPO2:CIC:ZNF460:RPS5:ZBTB45:RALY:DSN1:IFT52:ZBED4	http://www.gsea-msigdb.org/gsea/msigdb/human/geneset/GLI3_TARGET_GENES
TF_targets	KAT2A_TARGET_GENES	1021	139	2.29851e-09	5.12567e-08	ARID1A:YARS:S100PBP:RNF220:GPBP1L1:TMEM69:FAF1:CDKN2C:RPL5:BCAR3:MCL1:LYSMD1:VPS72:PSMD4:CHTOP:ILF2:GBA:UBQLN4:LAMTOR2:CENPL:DARS2:ZBTB37:MDM4:RBBP5:DSTYK:SH3YL1:ACP1:THADA:XPC:CELSR3:NCKIPSD:DALRD3:NDUFAF3:IFRD2:TBC1D23:PFN2:CLPTM1L:WRNIP1:HIST1H2BD:ZFAND3:UBR2:CUL9:ZNF3:MCM7:AP4M1:TAF6:CNPY4:SRRT:CNOT4:PRKDC:MCM4:DPY19L4:ZNF367:TSC1:GFI1B:GTF3C5:JMJD1C:HNRNPH3:PPRC1:ARL3:SFXN2:AMBRA1:ACP2:NR1H3:NDUFS3:KBTBD4:TRPT1:NUDT22:CTD-3074O7.11:BBS1:KCTD14:NDUFC2-KCTD14:NDUFC2:ALG8:NLRX1:WNK1:RAD52:NUP107:C12orf76:GPN3:FAM216A:PPP1CC:MAPKAPK5:RPL6:ANAPC5:ELF1:WBP4:KBTBD7:ERCC5:PPP2R3C:KIAA0391:KIAA0391:APOPT1:CASC5:DNAJC17:COPS2:GALK2:FAM227B:GABPB1:TIPIN:IMP3:TRAP1:FBXL19:HSD11B2:TSNAXIP1:NFATC3:ACSF3:SLC22A31:GABARAP:CLDN7:ZBTB4:POLR2A:WRAP53:LSMD1:CYB5D1:PEMT:ORMDL3:CLTC:SEPT9:TMEM259:SBNO2:NDUFS7:RPS15:TCF3:EEF2:PIAS4:STAP2:SH3GL1:HDGFRP2:TNPO2:JUNB:MEF2BNB-MEF2B:MEF2BNB:RFXANK:ERF:CGB2:SLC27A5:ZBTB45:ZNF337:CHMP4B:AAR2:TRMT2A:RANBP1:PIM3	http://www.gsea-msigdb.org/gsea/msigdb/human/geneset/KAT2A_TARGET_GENES
TF_targets	ZNF250_TARGET_GENES	507	82	2.71656e-09	5.93916e-08	ARID1A:GPATCH3:RPL5:S100A14:DPM3:GBA:KLHL20:INO80B:WBP1:DARS:EPM2AIP1:MLH1:DHX30:WDR6:IMPDH2:HEMK1:RUVBL1:ISY1-RAB43:ISY1:CEP70:ATP13A4:OPA1:C5orf34:LMAN2:CD164:MAD1L1:ANKMY2:BZW2:H2AFV:MRPS17:GBAS:MRPS17:BAZ1B:COPS6:LRCH4:FBXO24:WDR60:GFI1B:C11orf49:NDUFS3:KBTBD4:NPAT:ATM:ATF7IP:FAM19A2:C12orf76:PTPN11:RFC5:TRIAP1:GATC:SRSF9:POP5:ANAPC5:RNF34:MRPS31:BUB1B:GCHFR:INO80:OIP5:NUSAP1:ZSCAN29:SECISBP2L:FAM227B:TIPIN:SNAPC5:SCAMP5:SEC11A:ZNF592:BANP:DLG4:ACADVL:TMEM102:TOM1L2:LRRC48:RPS6KB1:NDUFS7:MEF2BNB-MEF2B:MEF2BNB:RFXANK:ZNF446:ZBTB45:ASXL1:CDK5RAP1:STMN3:RTEL1:CTA-221G9.10	http://www.gsea-msigdb.org/gsea/msigdb/human/geneset/ZNF250_TARGET_GENES
TF_targets	CREB3L4_TARGET_GENES	1260	163	3.87149e-09	8.30137e-08	ENO1:SH3BGRL3:ARID1A:NUDC:KDM4A:KIF2C:PLK3:NASP:GPBP1L1:TMEM69:TSPAN1:USP1:BCAR3:BCL2L15:VPS45:ANP32E:SETDB1:S100A16:ILF2:MUC1:ARHGEF2:RC3H1:PIK3C2B:SH3YL1:ACP1:COX7A2L:SPRED2:WBP1:PCGF1:LOXL3:ZRANB3:R3HDM1:MCM6:BAZ2B:MARCH7:LY75:LY75-CD302:KIF9:KLHL18:RHOA:TCTA:TMEM115:ZBTB11:RPL24:NFKBIZ:ZBTB20:TBC1D14:AFF1:CCNA2:ACSL1:CLPTM1L:C5orf28:HIST1H2BJ:HIST1H2AG:HIST1H2AH:HIST1H2AI:HIST1H2AK:HIST1H2AL:HIST1H2AM:ZFAND3:MED20:BYSL:XPO5:CD164:GPR126:CDCA7L:NFE2L3:HOXA1:H2AFV:PSPH:CCT6A:BAZ1B:ZNF394:ZKSCAN1:SRRT:PDE7A:PPAPDC2:ANP32B:NANS:JMJD1C:PBLD:PTEN:BTAF1:GBF1:CUEDC2:MXI1:ARNTL:NDUFS3:KBTBD4:ZDHHC5:FKBP2:LTBP3:AIP:KCTD14:NDUFC2-KCTD14:NDUFC2:ALG8:KCTD21:USP35:WNK1:RAD52:CCND2:CDKN1B:PLBD1:KIAA1551:COPZ1:FAM19A2:SLC35E3:HECTD4:RNFT2:RFC5:POP5:MRPS31:FNDC3A:KPNA3:ERCC5:SRP54:MIS18BP1:ARHGAP11B:PAK6:RAD51:INO80:OIP5:NUSAP1:TP53BP1:MAP1A:SECISBP2L:COPS2:TIPIN:EDC3:ULK3:SCAMP5:WDR73:ZNF688:ZNF785:ZNF689:ZNF668:ZNF646:SLC7A6OS:PRMT7:CMC2:CENPN:CTDNEP1:ELP5:CLDN7:AURKB:TOM1L2:LRRC48:DRG2:FBXL20:MED1:CDK12:PSMD3:SNX11:SLC35B1:SUPT4H1:CLTC:PTRH2:TYMS:TMEM259:TCF3:DOHH:ZNF564:CTD-2192J16.20:DHPS:LIPE:ZBTB45:GINS1:TM9SF4:EIF6:PITPNB:LAS1L	http://www.gsea-msigdb.org/gsea/msigdb/human/geneset/CREB3L4_TARGET_GENES
TF_targets	INSM2_TARGET_GENES	854	120	4.7683e-09	1.00314e-07	RERE:SH3BGRL3:ARID1A:YARS:S100PBP:HIVEP3:RNF220:EIF2B3:PIK3R3:DOCK7:DNTTIP2:CDC42SE1:GABPB2:MUC1:GBA:ASH1L:ARHGEF2:DSTYK:SPRED2:INO80B:ITM2C:NICN1:EEFSEC:DZIP1L:WWTR1:MECOM:PTPN13:RNF150:CENPU:MCC:SCAND3:AHI1:PURB:MCM7:AP4M1:GATS:GATS:TSC22D4:GNB2:KRBA1:MLLT3:TSC1:GFI1B:GTF3C5:JMJD1C:C10orf76:ARHGAP1:NDUFS3:KBTBD4:C11orf31:KCTD14:NDUFC2-KCTD14:NDUFC2:KCTD21:USP35:HMBS:TEAD4:KLRC4-KLRK1:APOLD1:HDAC7:ACVR1B:HNRNPA1:MDM2:C12orf76:GPN3:FAM216A:VPS29:RAD9B:WSB2:TRIAP1:GATC:SRSF9:ANAPC5:BCL7A:NCOR2:FLT3:MRPS31:ELF1:RCOR1:EIF5:CKB:KLC1:RP11-73M18.2:BMF:GCHFR:SEMA7A:PPCDC:IGF1R:DCTPP1:SRCAP:SETD1A:STX4:DVL2:DRG2:CDK12:PLEKHM1:HOXB9:SPOP:SEPT9:TMEM259:NDUFS7:DAZAP1:TCF3:DOHH:ZNF433:DHPS:TNPO2:TRMT1:BAX:ZBTB45:ENTPD6:PYGB:GINS1:TM9SF4:ASXL1:CDK5RAP1:SNTA1:EIF6:SPAG4:PHF20:TRMT2A:RANBP1:CABIN1:CHEK2:TOM1:HNRNPA1P26	http://www.gsea-msigdb.org/gsea/msigdb/human/geneset/INSM2_TARGET_GENES
TF_targets	PEA3_Q6	260	51	4.92487e-09	1.01428e-07	GPN2:TMEM69:CDKN2C:APH1A:GOLPH3L:CTSS:FAM63A:PRUNE:CDC42SE1:MLLT11:TNFAIP8L2:ZNF687:PI4KB:PBXIP1:RXFP4:PTPRC:GATA3:VDAC2:PSD:TRIM8:NT5C2:FAM53B:CTBP2:KCNQ1:RHOG:DGKZ:ARFGAP2:SPI1:CELF1:ZDHHC5:MARK2:FERMT3:PLCB3:ESRRA:CCDC88B:RPS6KA4:ADRBK1:TBC1D10C:GAB2:RAB39A:BUD13:SIK3:C2CD2L:CBL:NRGN:MSANTD2:FLI1:LTBR:CREBL2:APOLD1:ITPR2	http://www.gsea-msigdb.org/gsea/msigdb/human/geneset/PEA3_Q6
TF_targets	HOXA1_TARGET_GENES	1081	144	5.00318e-09	1.01428e-07	ENO1:SFN:GPN2:FAF1:CDKN2C:RPL5:RSBN1:MRPS21:ENSA:SETDB1:S100A16:ILF2:SHC1:YY1AP1:DAP3:SLC25A44:SMG5:TMEM79:RC3H1:RBBP5:DSTYK:SH3YL1:ACP1:ACTR2:PCBP1:CCNT2:UBXN4:MCM6:BAZ2B:XPC:CCDC12:KIF9:KLHL18:MAP4:ZNF589:ATRIP:TREX1:UQCRC1:RHOA:RBM6:IFRD2:TMEM115:VPRBP:TRMT10C:RPL24:SEC61A1:RPN1:ISY1-RAB43:ISY1:MBD4:ATP13A4:OPA1:AFF1:FAM13A:EXOSC9:ACSL1:PAIP1:KIF2A:LNPEP:RAPGEF6:FNIP1:ZNF184:ZFAND3:SESN1:CEP57L1:SERINC1:PKIB:CENPW:AHI1:FIGNL1:MRPS17:MRPS17:ZNF3:C7orf43:WDR60:SLC25A37:PHF20L1:SLC25A16:GBF1:NDUFS3:KBTBD4:CLP1:TRPT1:NUDT22:SSSCA1:NDUFV1:KCTD14:NDUFC2-KCTD14:NDUFC2:ACAT1:CCND2:KIAA1551:SLC38A2:NR4A1:C12orf76:PTPN11:WSB2:TRIAP1:GATC:SRSF9:KLHL28:FAM179B:RPS29:GLRX5:CASC5:RMDN3:TP53BP1:SNAPC5:DCTPP1:ARMC5:CENPT:DUS2:FXR2:DNAH2:PFAS:TOM1L2:LRRC48:CBX1:TUBD1:RPS6KB1:METTL4:NDC80:DYM:UQCR11:UQCR11:TNPO2:CIC:GYS1:RUVBL2:ZSCAN5A:ZNF805:ZNF584:ZNF324:SLC27A5:GINS1:TM9SF4:ASXL1:CDK5RAP1:CHMP4B:EIF2S2:EDEM2:PROCR:CPNE1:RBM12:NRIP1:TRMT2A:RANBP1:TOM1:NAGA:CXorf56	http://www.gsea-msigdb.org/gsea/msigdb/human/geneset/HOXA1_TARGET_GENES
TF_targets	ZNF391_TARGET_GENES	855	120	5.10907e-09	1.01725e-07	ARID1A:YARS:S100PBP:HIVEP3:ST3GAL3:EIF2B3:NFIA:TGFBR3:BCAR3:CDC42SE1:GABPB2:PSMD4:ADAM15:EFNA3:GBA:RBBP5:TMCC2:KIF9:KLHL18:PFKFB4:CELSR3:NICN1:GNAI2:HEMK1:VPRBP:H1FX:WWTR1:NFKB1:BBS7:RNF150:CENPU:RAPGEF6:IRF1:HIST1H2AG:HIST1H2AH:HIST1H2AI:HIST1H2AK:HIST1H2AL:HIST1H2AM:SCAND3:FRS3:PTK7:DNPH1:DLK2:CDK6:ZNF3:MCM7:AP4M1:ZCWPW1:MEPCE:TSC22D4:GNB2:SLC25A37:RBPMS:NBN:CCNE2:JAK2:TSC1:GFI1B:GTF3C5:VDAC2:PANK1:KIF20B:C10orf76:MXI1:SLC39A13:NDUFS3:KBTBD4:CTD-3074O7.11:BBS1:C11orf80:RCE1:KCTD21:USP35:HTR3A:SIK3:H2AFX:NLRX1:PPM1H:MDM2:FBXW8:BCL7A:NCOR2:MRPS31:CAB39L:SETDB2:RPS29:RCOR1:KLC1:RP11-73M18.2:BUB1B:RAD51:SEMA7A:MPI:IGF1R:ZNF771:SRCAP:ZNF629:SETD1A:DVL2:GABARAP:ZBTB4:POLR2A:AURKB:DRG2:NFE2L1:RNF43:TNRC6C:GAMT:RPS15:TCF3:EEF2:WDR83:WDR83OS:TNPO2:HOOK2:TRMT1:PYGB:CDK5RAP1:GDF5:CEP250:SPAG4:PHF20:STMN3:RTEL1:SLC2A4RG:CABIN1:CTA-221G9.10:SEPT6	http://www.gsea-msigdb.org/gsea/msigdb/human/geneset/ZNF391_TARGET_GENES
TF_targets	RGAGGAARY_PU1_Q6	499	80	6.36329e-09	1.24475e-07	GPN2:TIE1:PIK3R3:PTPN22:PI4KB:ADAM15:RXFP4:SPRED2:DHX30:PFKFB4:DALRD3:NDUFAF3:RBM6:HYAL3:NAT6:VPRBP:AGPAT9:CSF2:C5orf20:CXXC5:ZFAND3:PTK7:KCNQ5:HOXA1:EVX1:ZNF777:VDAC2:PPRC1:CTBP2:KCNQ1:ARFGAP2:SPI1:PTPRJ:CTNND1:ESRRA:CCDC88B:FRMD8:TBC1D10C:RAB39A:HTR3B:SIK3:C1QTNF5:MFRP:MFRP:VSIG2:NINJ2:ITPR2:ACVRL1:NCKAP1L:PPP1CC:WDR66:CDX2:GLRX5:MARK3:CKB:PLCB2:TGM7:SECISBP2L:MAP2K1:ITGAL:SLC12A4:CBFA2T3:TNK1:TNFSF13:EFNB3:ARHGEF15:ATPAF2:GID4:EVI2B:FBXL20:ORMDL3:CSF3:SKAP1:HOXB8:BCL2:ZBTB7A:LYL1:PBX4:PLAGL2:POFUT1:RALY:AR	http://www.gsea-msigdb.org/gsea/msigdb/human/geneset/RGAGGAARY_PU1_Q6
TF_targets	ADA2_TARGET_GENES	831	117	6.65376e-09	1.25103e-07	RNF220:GPBP1L1:TMEM69:NFIA:RPL5:RSBN1:VPS45:GBA:KLHL20:RBBP5:DSTYK:DCTN1:INO80B:MST1:RNF123:HEMK1:ZBTB11:ZBTB20:RUVBL1:EEFSEC:ISY1-RAB43:ISY1:MECOM:ATP13A4:OPA1:NREP:SPDL1:LMAN2:HIST1H2BC:HIST1H2BE:HIST1H2BF:HIST1H2BG:HIST1H2BI:ZSCAN9:SCAND3:POLR1C:YIPF3:PPIL6:SMPD2:CHCHD2:MCM7:AP4M1:TSC22D4:MCM4:DPY19L4:PPAPDC2:ZNF462:DNAJC25:DNAJC25-GNG10:GTF3C5:GATA3:FGFBP3:C10orf76:CUEDC2:ARHGAP1:C11orf49:ACP2:NR1H3:SLC39A13:NDUFS3:KBTBD4:C11orf31:CTD-3074O7.11:BBS1:KCTD14:NDUFC2-KCTD14:NDUFC2:DPAGT1:C2CD2L:FLI1:KIAA1551:NUP107:C12orf76:ANAPC7:RNFT2:FBXW8:TESC:ANAPC5:MRPS31:MTRF1:CDC16:PPP2R3C:KIAA0391:KIAA0391:FANCM:ZSCAN29:TUBGCP4:COPS2:GALK2:FAM227B:CLK3:SEC11A:ZNF768:ZNF668:ZNF646:ZFHX3:C16orf46:BANP:ACSF3:WRAP53:PEMT:DRG2:STARD3:SLC35B1:NDUFS7:EEF2:CHAF1A:ZNF564:CTD-2192J16.20:WDR83:WDR83OS:MEF2BNB-MEF2B:MEF2BNB:RFXANK:GSK3A:SLC27A5:ZBTB45:FOXS1:CDK5RAP1:UQCC1:PHF20:CNBD2:AAR2:STMN3:RTEL1:CTA-221G9.10:MCAT:LAS1L:HDAC8	http://www.gsea-msigdb.org/gsea/msigdb/human/geneset/ADA2_TARGET_GENES
TF_targets	UBN1_TARGET_GENES	1577	194	6.81758e-09	1.25103e-07	RERE:ENO1:YARS:S100PBP:C1orf228:KIF2C:IPP:PIK3R3:TSPAN1:NFIA:DNTTIP2:RSBN1:VPS45:ANP32E:PRPF3:CTSS:LYSMD1:SNAPIN:ILF2:SHC1:EFNA4:GBA:MSTO1:GON4L:SYT11:RBBP5:CD46:EIF2B4:SNX17:CYP1B1:THADA:C2orf42:SEMA4F:XPC:CCDC12:SMARCC1:MAP4:CDC25A:QRICH1:NICN1:APEH:RASSF1:TBC1D23:ZBTB20:EIF2A:ATP13A4:OPA1:FAM13A:BBS7:DDX60L:CENPU:NREP:MCC:SLC22A4:CXXC5:SPDL1:WRNIP1:HIST1H1E:HIST1H2BJ:ZNF184:SCAND3:NUDT3:POLR1C:YIPF3:XPO5:SESN1:CEP57L1:SERAC1:GTF2H5:MAD1L1:JAZF1:NOD1:MYO1G:GBAS:BCL7B:ARPC1A:TRIM4:GNB2:NCAPG2:ESYT2:GSR:NBN:JAK2:UBE2R2:NANS:SMC2:DNAJC25:DNAJC25-GNG10:UGCG:REEP3:PBLD:STAMBPL1:ACTA2:FAS:CPEB3:MARCH5:BTRC:NOLC1:ACTR1A:WBP1L:MXI1:TRIM5:DDB2:SLC39A13:FNBP4:NAA40:GPR137:ESRRA:SART1:ZDHHC24:C11orf80:RCE1:KDM2A:ANKRD13D:NARS2:SESN3:SIK3:DPAGT1:RAD52:TEAD4:KLRC4-KLRK1:KLRC2:ATF7IP:ARID2:SCAF11:SLC38A2:NUP107:CRADD:MAP1LC3B2:COX6A1:DYNLL1:ANAPC5:RNF34:FNDC3A:CAB39L:SETDB2:SPRYD7:GPC5:HECTD1:SRP54:PSMA6:NFKBIA:FANCM:MIS18BP1:BMF:RAD51:SECISBP2L:GALK2:FAM227B:TIPIN:ARID3B:HYKK:SEC11A:DCTPP1:ZNF785:ZNF668:ZNF646:VKORC1:ATP6V0D1:NFATC3:TXNL4B:DHX38:ANKRD11:HES7:AURKB:PFAS:TOM1L2:LRRC48:CLTC:PTRH2:TUBD1:RPS6KB1:SS18:SBNO2:DHPS:JUNB:BAX:FTL:GYS1:RUVBL2:SLC27A5:TRIM28:TPX2:RALY:AHCY:DYNLRB1:EDEM2:UQCC1:GDF5:CEP250:SPAG4:SLC2A4RG:ATP5O:NAGA:APOO:SLC25A5	http://www.gsea-msigdb.org/gsea/msigdb/human/geneset/UBN1_TARGET_GENES
TF_targets	BANP_TARGET_GENES	676	100	6.82499e-09	1.25103e-07	GPATCH3:CDC20:DNTTIP2:SHC1:SCAMP3:SMG5:TMEM79:PPM1G:THADA:ZRANB3:R3HDM1:DARS:BAZ2B:MARCH7:XPC:TBC1D5:WDR6:QRICH1:SENP7:RPL24:FAM194A:MAD2L1:DDX60L:CENPU:RAPGEF6:UBE2D2:SPDL1:ABCC10:POLR1C:YIPF3:MAD1L1:CCM2:PSPH:CCT6A:STYXL1:MDH2:POP7:SRRT:NANS:NRBF2:HNRNPH3:GBF1:WBP1L:CNNM2:CLP1:ZDHHC5:CUL5:ZW10:GPR19:GPN3:FAM216A:RFC5:ANAPC5:PSMD9:KBTBD6:CAB39L:SETDB2:UPF3A:EIF5:BUB1B:INO80:TIPIN:ZWILCH:SCAMP5:PPCDC:IMP3:IREB2:HOMER2:FAM103A1:WDR73:NAA60:NAA60:SRCAP:FBXL19:CENPT:NFATC3:BANP:TMEM102:TP53:WRAP53:LSMD1:CYB5D1:CNTROB:TMEM107:MED1:CDK12:COX11:STXBP4:PTRH2:POLR2E:RPS15:TCF3:CHAF1A:SUGP1:MAU2:GSK3A:NANP:PDRG1:ASXL1:RBM39:NKRF	http://www.gsea-msigdb.org/gsea/msigdb/human/geneset/BANP_TARGET_GENES
TF_targets	AHRR_TARGET_GENES	1202	156	6.8442e-09	1.25103e-07	YARS:S100PBP:CDC20:TMEM69:PIK3R3:USP1:RSBN1:DCLRE1B:VPS45:PLEKHO1:C1orf51:MCL1:ZNF687:SELENBP1:ILF2:EFNA3:DSTYK:PARP1:CYP1B1:ACTR2:C2orf42:WDR54:MRPL53:CD302:EPM2AIP1:MLH1:SCAP:CELSR3:RHOA:TCTA:APEH:RASSF1:NPRL2:CYB561D2:RYBP:TRMT10C:PFN2:GRPEL1:RNF150:DIMT1:NSD1:JARID2:HIST1H3A:HIST1H3B:HIST1H3C:HIST1H3D:HIST1H3E:HIST1H3F:HIST1H3G:HIST1H3H:HIST1H2BN:HIST1H3I:HIST1H3J:ZKSCAN8:ZSCAN9:CUL9:MRPS18A:PPIL6:SMPD2:CDCA7L:HOXA6:NOD1:POR:PDAP1:MBLAC1:AGFG2:UFSP1:NCAPG2:MCM4:VLDLR:CDC14B:NANS:SMC2:PRTFDC1:FAS:PANK1:LDB1:ARL3:SFXN2:WBP1L:CNNM2:ACP2:NR1H3:MADD:STIP1:PPP1R14B:GPR137:SLC25A45:EHBP1L1:CPT1A:KCTD14:NDUFC2-KCTD14:NDUFC2:ALG8:H2AFX:SCNN1A:GPR19:CDKN1B:ATF7IP:ARID2:SLC38A1:ATP2A2:GPN3:FAM216A:MAPKAPK5:ERP29:RNFT2:DYNLL1:PSMD9:WDR66:BCL7A:HECTD1:MIS18BP1:GLRX5:RCOR1:AKT1:BMF:CASC5:SECISBP2L:FAM227B:SLC27A2:GABPB1:TIPIN:CLK3:CYP1A1:LMAN1L:SNUPN:ZSCAN2:WDR73:SEC11A:IGF1R:NAA60:NAA60:DNASE1:SRCAP:ZNF668:ZNF646:ACSF3:FGF11:PFAS:ERBB2:NFE2L1:SNX11:RNF43:DHX40:PTRH2:RPS6KB1:RNFT1:SS18:TMEM259:CNN2:ZNF101:SLC27A5:APMAP:HM13:ID1:TTLL9:DYNLRB1:SCAND1:CNBD2:STMN3:RTEL1:ARFRP1:ZGPAT:SLC2A4RG:CTA-221G9.10:TTLL12:ARHGEF9:SLC25A5	http://www.gsea-msigdb.org/gsea/msigdb/human/geneset/AHRR_TARGET_GENES
TF_targets	LFA1_Q6	248	49	7.65114e-09	1.37597e-07	ARID1A:TAL1:PYGO2:EFNA3:ZNF513:COX7A2L:DCTN1:CXCR4:PRSS50:UQCRC1:CAMKV:IFRD2:EPO:OLFML2A:NKX2-3:MGEA5:PSD:RHOG:YPEL4:FKBP2:SESN3:BACE1:NRGN:FLI1:M6PR:NR4A1:ZNF385A:NFKBIA:CKB:PRSS36:PHF23:GABARAP:ELP5:SLC2A4:TMEM256:TMEM88:LSMD1:CYB5D1:ARHGEF15:CLTC:TMEM259:CNN2:CIC:BAX:PDRG1:ASXL1:GSS:CPNE1:RBM12	http://www.gsea-msigdb.org/gsea/msigdb/human/geneset/LFA1_Q6
TF_targets	FOXG1_TARGET_GENES	537	84	8.62274e-09	1.50496e-07	ENO1:ARID1A:HECTD3:UROD:NASP:TSPAN1:ZNF687:ILF2:ASH1L:YY1AP1:DAP3:TSACC:EXO1:EIF2B4:SNX17:SPRED2:PCBP1:BCL2L11:CCNT2:CELSR3:IP6K2:FAM212A:HYAL2:TRMT10C:RPL24:EXOSC9:DIMT1:LMAN2:HIST1H1E:NUDT3:TMEM217:MED20:BYSL:ARMC2:AHI1:ANKMY2:BZW2:HNRNPA2B1:CBX3:STYXL1:MDH2:WDR60:ENTPD4:MGEA5:PPRC1:MACROD1:CCS:KCTD21:USP35:NARS2:TULP3:ARID2:CBX5:HNRNPA1:COPZ1:MDM2:RNF10:MRPS31:ERCC5:DISP2:CASC5:GCHFR:RTF1:EHD4:SECISBP2L:GABPB1:SNAPC5:SNUPN:TRAP1:ZNF747:ZNF747:FBRS:SETD1A:DVL2:LSMD1:CYB5D1:CLTC:CBX8:TMEM259:ABCA7:WDR83:WDR83OS:ZNF446:TM9SF4:RALY:HNRNPA1P26	http://www.gsea-msigdb.org/gsea/msigdb/human/geneset/FOXG1_TARGET_GENES
TF_targets	DIDO1_TARGET_GENES	1452	181	8.63833e-09	1.50496e-07	AIM1L:GPATCH3:YARS:S100PBP:SZT2:FAF1:CDKN2C:DNTTIP2:SETDB1:VPS72:DPM3:GBA:PMF1-BGLAP:PMF1:SMG5:TMEM79:KLHL20:RBBP5:EXO1:COX7A2L:INO80B:MRPL53:CCDC142:TTC31:AUP1:HTRA2:BAZ2B:MARCH7:LRRFIP2:KIF9:KLHL18:SCAP:IFRD2:HEMK1:SENP7:TRMT10C:RUVBL1:EEFSEC:ACAD9:ISY1-RAB43:ISY1:ARMC8:EIF2A:MECOM:ATP13A4:OPA1:DDX60L:LMAN2:ZSCAN9:SESN1:CEP57L1:AK9:FIG4:CENPW:BAZ1B:ZNF394:ZSCAN21:ZNF3:MCM7:AP4M1:UFSP1:NUP205:DPY19L4:DNAJC25:DNAJC25-GNG10:TSC1:GFI1B:GTF3C5:NRBF2:C10orf32:C10orf32-ASMT:AMBRA1:HARBI1:ATG13:ARHGAP1:CKAP5:C11orf49:ACP2:NR1H3:PSMC3:NDUFS3:KBTBD4:ZDHHC5:MED19:TMX2:C11orf31:BAD:GPR137:SSSCA1:SART1:CTD-3074O7.11:BBS1:NDUFV1:KCTD14:NDUFC2-KCTD14:NDUFC2:BUD13:DPAGT1:C2CD2L:CREBL2:NUP107:C12orf76:ATXN2:MAPKAPK5:RPL6:PTPN11:TRIAP1:GATC:SRSF9:COQ5:MRPS31:ELF1:KBTBD6:MTRF1:FNDC3A:ERCC5:SRP54:RPUSD2:RMDN3:TIPIN:MAP2K1:SNAPC5:ZWILCH:CLK3:EDC3:PPCDC:IREB2:C15orf40:SEC11A:CLUAP1:ZNF688:ZNF785:ZNF689:PRR14:ZNF629:CNEP1R1:TSNAXIP1:DUS2:SLC7A6OS:PRMT7:BANP:GABARAP:PEMT:DRG2:CDK12:PGAP3:ERBB2:ORMDL3:PSMD3:NFE2L1:SLC35B1:FAM117A:KAT7:DHX40:CLTC:METTL4:NDC80:NDUFS7:DOHH:WDR83:WDR83OS:TNPO2:HOOK2:SUGP1:MAU2:DEDD2:ZNF526:CGB2:ZNF805:SLC27A5:CDK5RAP1:AHCY:TRPC4AP:UQCC1:NFS1:ROMO1:SCAND1:CNBD2:AAR2:STMN3:RTEL1:ARFRP1:ZGPAT:CTA-221G9.10:MCAT:DHRSX:LAS1L:CXorf56:MCTS1	http://www.gsea-msigdb.org/gsea/msigdb/human/geneset/DIDO1_TARGET_GENES
TF_targets	CBX7_TARGET_GENES	827	116	9.57916e-09	1.64268e-07	ARID1A:RNF19B:HIVEP3:RNF220:C1orf228:NASP:MAST2:TAL1:DMRTA2:AP4B1:DCLRE1B:ADAMTSL4:EFNA3:GBA:MSTO1:C1orf61:KLHL20:ZBTB37:MDM4:DSTYK:INO80B:TLX2:LOXL3:DOK1:EFHD1:KIF9:KLHL18:SHISA5:SLC25A20:ARIH2:QRICH1:GNAI2:TMEM115:RUVBL1:RAB43:RNF13:MECOM:KLHL8:CASP3:CENPU:IQGAP2:GPR98:TMEM173:LMAN2:MED20:ABCC10:XPO5:MRPS18A:ZBTB24:HOXA2:BAZ1B:ZNF3:C7orf43:ZCWPW1:MEPCE:PPAPDC2:GATA3:SGMS1:C10orf76:C10orf32:C10orf32-ASMT:MXI1:METTL10:MARK2:AIP:EXPH5:PAFAH1B2:M6PR:KLRG1:ITPR2:KIAA1551:GPN3:FAM216A:PHF11:EBPL:BRF1:BTBD6:RTF1:IREB2:CLUAP1:FBRS:VKORC1:ZNF843:ATP6V0D1:SLC12A4:BANP:SLC25A35:GAS7:CDK12:ARHGAP27:COPZ2:HOXB7:HOXB8:NGFR:CBX2:ENOSF1:TMEM259:STK11:RPS15:PIAS4:TNPO2:POU2F2:MEGF8:GYS1:ZNF805:ABHD12:BCL2L1:MAPRE1:MAP1LC3A:EDEM2:MMP24:ACTR5:DYRK1A:ERG:CHEK2:HSCB:AKAP17A	http://www.gsea-msigdb.org/gsea/msigdb/human/geneset/CBX7_TARGET_GENES
TF_targets	ZNF740_TARGET_GENES	1375	173	9.72349e-09	1.64268e-07	UBXN11:TAL1:TGFBR3:ANP32E:APH1A:RPRD2:ENSA:ARNT:ZNF687:PI4KB:S100A13:S100A1:TRIM46:ASH1L:LMNA:PAQR6:C1orf61:TMCC2:SPRED2:WDR54:PCGF1:AUP1:HTRA2:MBD5:BAZ2B:PLXNB1:APEH:GNAI2:HYAL2:CACNA2D2:MAPKAPK3:FOXP1:RYBP:GATA2:RAB7A:AFF1:NFKB1:CXXC5:NSD1:WRNIP1:RREB1:HIST1H2BD:ZKSCAN8:C6orf1:TFEB:ZNF318:HSF2:ANKMY2:BZW2:HNRNPA2B1:CBX3:ZMIZ2:PURB:ARPC1B:STAG3:NYAP1:LRCH4:SAP25:FBXO24:GNB2:EPHB4:CNOT4:NBN:DPY19L4:TP53INP1:ANP32B:TSC1:GFI1B:HNRNPH3:NFKB2:TRIM8:CTBP2:CREB3L1:DGKZ:HARBI1:ATG13:MADD:MTCH2:NAA40:VEGFB:TRMT112:RPS6KA4:SCYL1:KDM2A:PPP1CA:SIK3:PAFAH1B2:CCND2:PHC1:HDAC7:NR4A1:COPZ1:ITGA5:MDM2:PPP1CC:SH2B3:ATXN2:TMEM116:ERP29:WSB2:DYNLL1:CDC16:NFKBIA:RCOR1:TRMT61A:ZBTB42:INO80:MAP1A:SCAMP2:ZNF592:SLX4:ZNF771:ZNF768:SRCAP:FBXL19:HSD3B7:PAPD5:NFATC3:SLC7A6:CMIP:ANKRD11:DLG4:PHF23:GABARAP:TMEM256:NLGN2:ZBTB4:POLR2A:SHBG:SAT2:ATP1B2:DNAH2:KDM6B:CHD3:CTC1:CDK12:HOXB9:STXBP4:BZRAP1:RNF43:CLTC:CYTH1:TMEM259:ABCA7:POLR2E:UQCR11:UQCR11:PIAS4:ZBTB7A:WDR83:WDR83OS:MAST1:DAND5:GRIK5:PAFAH1B3:FTL:GYS1:RUVBL2:ENTPD6:ID1:BCL2L1:TPX2:TM9SF4:ASXL1:RBM39:DSN1:PREX1:STMN3:NRIP1:ZDHHC8:CTA-221G9.10:DHRSX:CHIC1:NKRF:CUL4B	http://www.gsea-msigdb.org/gsea/msigdb/human/geneset/ZNF740_TARGET_GENES
TF_targets	SOX9_B1	235	47	1.02962e-08	1.71346e-07	RERE:NASP:TAL1:CDC42SE1:MLLT11:SEMA6C:ILF2:FAM49A:MEIS1:BCL2L11:BSN:HYAL2:PFN2:RREB1:HOXA2:HOXA10:VLDLR:KIF20B:TRIM8:PHC1:CDKN1B:NR4A1:TCL1A:ZSCAN2:ZNF668:ZNF646:TMEM256-PLSCR3:TMEM88:LSMD1:CYB5D1:NEUROD2:SKAP1:HOXB7:NGFR:DHX40:MAST1:NFIX:CCM2L:C20orf112:CBFA2T2:E2F1:CPNE1:RBM39:CHD6:MYT1:ERG:PDE9A	http://www.gsea-msigdb.org/gsea/msigdb/human/geneset/SOX9_B1
TF_targets	E2F1_Q4_01	222	45	1.37221e-08	2.25002e-07	ZNF362:NASP:PIK3R3:USP1:ZNF687:CCNT2:MCM6:CDC25A:IMPDH2:MXD3:HIST1H1D:HIST1H2AG:HIST1H2AH:HIST1H2AI:HIST1H2AK:HIST1H2AL:HIST1H2AM:HMGA1:USP49:MCM7:AP4M1:AGFG2:PRKDC:MCM4:ZNF367:SMC2:GATA3:PPRC1:DDB2:SLC38A1:CBX5:HNRNPA1:GPN3:FAM216A:KBTBD7:RAD51:SIN3A:DCTPP1:CTCF:YBX2:FBXL20:DHX40:TNPO2:ERF:E2F1:RALY:NCOA6:TRMT2A:RANBP1:SLC16A2:HNRNPA1P26	http://www.gsea-msigdb.org/gsea/msigdb/human/geneset/E2F1_Q4_01
TF_targets	ZNF134_TARGET_GENES	956	129	1.51231e-08	2.4438e-07	RERE:ARID1A:SFN:YARS:S100PBP:ZNF362:PHC2:PTPRF:KDM4A:AKR1A1:EVI5:RPL5:BCAR3:GCLM:RSBN1:DCLRE1B:MRPS21:ENSA:CDC42SE1:GABPB2:S100A13:S100A1:ILF2:GBA:RUSC1:KLHL20:RBBP5:PARP1:DCTN1:MBD5:BAZ2B:QRICH1:USP4:NICN1:FOXP1:SEC61A1:ACAD9:RNF13:TBC1D14:C5orf34:LNPEP:TMEM173:CXXC5:MXD3:RREB1:HIST1H2AB:HIST1H2AE:ZKSCAN8:FTSJ2:SKAP2:MCM7:MBLAC1:GAL3ST4:PILRA:TSC22D4:GSR:PDE7A:SGMS1:DNA2:KIF20B:NOLC1:C10orf32:C10orf32-ASMT:CTBP2:DGKZ:C11orf31:LTBP3:PACS1:CTD-3074O7.11:BBS1:SESN3:PCSK7:ABCG4:NINJ2:NR4A1:NFE2:ZNF385A:TCTN1:COQ5:RNF10:ANAPC5:SLC25A15:KLHL28:FAM179B:RCOR1:TP53BP1:SQRDL:CSK:SCAMP5:PPCDC:SNUPN:IMP3:DNASE1:ZNF689:PRR14:SRCAP:FBXL19:ZNF668:ITGAX:CNEP1R1:ZFP1:CPNE7:TNFSF13:DNAH2:SREBF1:PNMT:ARHGAP27:CRHR1:SPOP:TUBD1:RPS6KB1:SEPT9:ENOSF1:STK11:DOHH:STAP2:MPND:ZNF460:ZNF543:ZNF584:ABHD12:HM13:TM9SF4:C20orf112:CBFA2T2:DSN1:RTEL1:DYRK1A:PDE9A:CHEK2:CUL4B:MCTS1	http://www.gsea-msigdb.org/gsea/msigdb/human/geneset/ZNF134_TARGET_GENES
TF_targets	HOXC6_TARGET_GENES	1063	140	1.6957e-08	2.70101e-07	RERE:SH3BGRL3:APH1A:ENSA:CDC42SE1:CHTOP:CENPL:ZFP36L2:INO80B:AUP1:HTRA2:BAZ2B:MARCH7:XPC:EPM2AIP1:MLH1:PTPN23:NME6:HYAL2:NPRL2:CYB561D2:TMEM115:RPL24:CNBP:CEP70:FRYL:PTPN13:EXOSC9:C5orf28:RAPGEF6:FNIP1:HIST1H2BC:HIST1H2BE:HIST1H2BF:HIST1H2BG:HIST1H2BI:POLR1C:YIPF3:HBS1L:SERAC1:GTF2H5:ANKMY2:BZW2:HNRNPA2B1:CBX3:HOXA7:H2AFV:FIGNL1:STYXL1:MDH2:PDAP1:MCM7:AP4M1:ZCWPW1:MOSPD3:TRIM56:NCAPG2:WDR60:PRSS3:GTF3C5:NRBF2:NOLC1:PSD:CNNM2:OBFC1:DDB2:ACP2:NR1H3:NDUFS3:KBTBD4:PPP1R14B:PC:KCTD14:NDUFC2-KCTD14:NDUFC2:ALG8:KCTD21:USP35:RAD52:FOXM1:CDKN1B:PLBD1:SLC38A1:SLC38A2:FAM19A2:PPM1H:ATXN2:BRAP:ACAD10:HECTD4:HRK:DYNLL1:ANAPC5:RNF34:ELF1:WBP4:KPNA3:ERCC5:SRP54:MARK3:C15orf57:RAD51:GCHFR:OIP5:NUSAP1:ELL3:SECISBP2L:COPS2:ATP8B4:GABPB1:TIPIN:ZWILCH:ULK3:SCAMP2:IMP3:ZSCAN2:SETD1A:ZNF668:ZNF646:GABARAP:CTDNEP1:DRG2:MAPT:SUPT4H1:METTL4:NDC80:SERPINB5:TMEM259:POLR2E:PIAS4:DHPS:TNPO2:RNASEH2A:TSSK6:NDUFA13:MEGF8:SLC27A5:APMAP:HM13:TPX2:GSS:CPNE1:RBM12:ACTR5:DYRK1A:HMGXB4	http://www.gsea-msigdb.org/gsea/msigdb/human/geneset/HOXC6_TARGET_GENES
TF_targets	AP2_Q6	255	49	1.95702e-08	3.07335e-07	ARID1A:ZNF362:MAST2:FAF1:FNBP1L:RPRD2:RASAL2:ZNF513:WNT7A:CDC25A:CCDC71:BSN:RBM15B:GATA2:CAMK4:IRF1:ZFAND3:USP49:HOXA6:ARPC1A:NYAP1:ACTL6B:LDB1:ACTR1A:SUFU:SFXN2:CNNM2:CREB3L1:CELF1:VEGFB:PLCB3:KDM2A:WNK1:ATF7IP:CTCF:BANP:TMEM256:FGF11:FXR2:GAS7:NXPH3:KAT7:BCL2:TRIM28:DUSP15:PLAGL2:POFUT1:MAPRE1:ZNF341	http://www.gsea-msigdb.org/gsea/msigdb/human/geneset/AP2_Q6
TF_targets	CATTGTYY_SOX9_B1	360	62	2.22121e-08	3.4398e-07	ARID1A:ZNF362:NASP:RSBN1:SEMA6C:S100A1:ILF2:ADAM15:HSD11B1:FAM49A:MEIS1:BCL2L11:MYL3:HYAL2:TBC1D14:RREB1:RANBP9:NUDT3:ZFAND3:MDFI:HOXA2:HOXA3:HOXA10:GPC2:STAG3:GTF2E2:PDE7A:VLDLR:PLXDC2:PANK1:KIF20B:NT5C2:FAM53B:RBM14:PAFAH1B2:FLI1:PHC1:KPNA3:BMF:ZSCAN2:ORAI3:ANKRD11:CD68:TMEM88:LSMD1:CYB5D1:FBXL20:NEUROD2:CSF3:HOXB9:NGFR:SEPT9:ZNF521:BCL2L1:BPIFB1:CBFA2T2:ITCH:RBM39:DYRK1A:ERG:TRMT2A:RANBP1	http://www.gsea-msigdb.org/gsea/msigdb/human/geneset/CATTGTYY_SOX9_B1
TF_targets	NR1I2_TARGET_GENES	304	55	2.44591e-08	3.73588e-07	ENO1:CEP85:VPS45:MRPS21:RHOA:TCTA:HYAL3:NAT6:NPRL2:CYB561D2:RAB7A:C5orf34:RAPGEF6:NFE2L3:H2AFV:ARPC1A:PDAP1:ZCWPW1:MEPCE:NUP205:ESYT2:NBN:C10orf76:OBFC1:MTCH2:C11orf31:MRPL11:KCTD21:USP35:HINFP:FOXM1:TULP3:SLC38A1:COPZ1:SLC35E3:ACAD10:ALDH2:MAPKAPK5:RPS29:RAD51:INO80:TP53BP1:SHC4:MPI:SIN3A:ATMIN:ZBTB4:POLR2A:CDK12:TUBD1:RPS6KB1:NFIX:TRIM28:UBE2M:GMEB2	http://www.gsea-msigdb.org/gsea/msigdb/human/geneset/NR1I2_TARGET_GENES
TF_targets	HOXB4_TARGET_GENES	1062	139	2.81113e-08	4.23569e-07	NUDC:ST3GAL3:PLK3:NASP:RPAP2:ANP32E:APH1A:SETDB1:ZNF687:PYGO2:EFNA4:MUC1:RMDN2:COX7A2L:FBXO48:APLF:CCDC142:TTC31:TBC1D5:LRRFIP2:SHISA5:PFKFB4:CELSR3:IP6K2:WDR6:DALRD3:NDUFAF3:USP19:HYAL3:NAT6:TEX264:ZBTB11:EEFSEC:RPN1:COPG1:ARMC8:NME9:CEP70:MECOM:LIMCH1:AGPAT9:PTPN13:TET2:ACSL1:NSD1:MXD3:HIST1H2BJ:ZNF184:HIST1H2BN:NUDT3:TMEM217:POLR1C:YIPF3:XPO5:AHI1:CDCA7L:HOXA13:NOD1:FIGNL1:ZNF713:CHCHD2:CDK6:TAF6:LRCH4:FBXO24:TRIM56:ZNF777:DPY19L4:KANK1:JAK2:RP11-420K10.1:ATAD1:PSD:CDKN1C:ARNTL:ZDHHC5:PPP1R14B:SLC25A45:SART1:NDUFV1:HMBS:H2AFX:C2CD2L:TULP3:M6PR:KLRG1:CREBL2:CDKN1B:PLBD1:SCAF11:C12orf76:ANAPC7:ALDH2:HECTD4:POP5:MRPS31:FNDC3A:ERCC5:HECTD1:PPP2R3C:KIAA0391:KIAA0391:EIF5:APOPT1:EHD4:ADAL:TP53BP1:EDC3:ULK3:COX5A:SCAMP5:SIN3A:ZNF629:STX4:VKORC1:BANP:DVL2:LSMD1:CYB5D1:STARD3:SPOP:PTRH2:TYMS:METTL4:NDC80:RPS15:STAP2:MPND:TNPO2:GATAD2A:CIC:ZNF584:ZBTB45:APMAP:ID1:TRPC4AP:ACTR5:STMN3:RTEL1:CTA-221G9.10:NAGA:MCAT	http://www.gsea-msigdb.org/gsea/msigdb/human/geneset/HOXB4_TARGET_GENES
TF_targets	ZNF22_TARGET_GENES	957	128	2.90124e-08	4.31318e-07	RERE:AIM1L:PIGV:GPATCH3:YARS:S100PBP:KIF2C:PLK3:GPBP1L1:MAST2:DOCK7:TGFBR3:GLMN:FAM69A:GCLM:PLEKHO1:CERS2:LYSMD1:VPS72:DPM3:GBA:SCAMP3:GON4L:SYT11:SMG5:TMEM79:DARS2:RC3H1:SPRED2:MEIS1:ARHGAP25:WDR54:TBC1D5:CCDC12:FOXP1:SENP7:ANKUB1:FAM194A:NFKB1:IQGAP2:H2AFY:TMEM173:UBE2D2:DOCK2:HIST1H2BJ:BYSL:FIG4:MYB:AHI1:MAD1L1:DNAH11:CCM2:FZD9:AGFG2:TFR2:UBAP2:RUFY2:SLC25A16:MKI67:HARBI1:ATG13:CELF1:CTNND1:STIP1:SLC25A45:CTD-3074O7.11:BBS1:DDX10:GPR19:ATF7IP:ITPR2:NFE2:ITGA5:ARPC3:TCTN1:NAA25:COX6A1:COQ5:P2RX4:CAMKK2:ANAPC5:ELF1:SETDB2:PSMA6:RPS29:GLRX5:BEGAIN:BRF1:ARHGAP11B:RPUSD2:FAM227B:SLC27A2:PPCDC:NMB:SEC11A:DNASE1:ZNF689:PRR14:GABARAP:PFAS:CDK12:SPOP:SLC35B1:RNF43:CLTC:CYTH1:HMHA1:GPX4:NDUFS7:EEF2:ZNF763:ZNF763:ZNF433:HOOK2:MAST1:BAX:AURKC:RPS5:MZF1:CBFA2T2:PXMP4:NCOA6:GDF5:CPNE1:RBM39:AAR2:ERG:HMGXB4:TCF20:HDAC8	http://www.gsea-msigdb.org/gsea/msigdb/human/geneset/ZNF22_TARGET_GENES
TF_targets	SETD7_TARGET_GENES	844	116	2.99917e-08	4.4001e-07	PLK3:CCDC17:USP1:RPL5:MCL1:ZNF687:PYGO2:THBS3:RUSC1:PMF1-BGLAP:PMF1:ZBTB37:ZFP36L2:MEIS1:MRPL53:EPM2AIP1:MLH1:UQCRC1:DALRD3:IMPDH2:GPX1:APEH:MST1:H1FX:NSD1:RAB24:PRELID1:HIST1H2BC:HIST1H1E:HIST1H2BE:HIST1H2BF:HIST1H2BG:HIST1H1D:HIST1H2BI:HIST1H2BJ:HIST1H2AG:HIST1H2AH:HIST1H2AI:HIST1H2AK:HIST1H2AL:HIST1H1B:HIST1H2AM:HIST1H2BO:HMGA1:PRICKLE4:TOMM6:NFE2L3:HNRNPA2B1:CBX3:H2AFV:SUMF2:ARPC1A:ARPC1B:MCM7:AP4M1:GAL3ST4:ZCWPW1:UFSP1:RBPMS:ZNF367:ANP32B:REEP3:HNRNPH3:VDAC2:MGEA5:ARFGAP2:AGBL2:YPEL4:CLP1:VEGFB:PRDX5:PACS1:ANKRD13D:CBL:SLC38A2:CBX5:HNRNPA1:DYNLL1:PAN3:ELF1:WBP4:UPF3A:NFKBIA:EIF5:KLC1:RP11-73M18.2:FAN1:INO80:ELL3:GABPB1:SNAPC5:ZWILCH:ARID3B:CLK3:CSK:ULK3:DNASE1:SRCAP:ZNF668:KAT8:ACADVL:DVL2:GABARAP:ZBTB4:POLR2A:CD68:RANGRF:CLTC:C18orf56:TYMS:SS18:GPX4:RPS15:LPAR2:LHB:AC012313.1:TRIM28:CHMP2A:NINL:NANP:BCL2L1:AHCY:DYNLRB1:ERGIC3:PABPC1L:ZDHHC8:XBP1:RPL3:SNORD83B:HNRNPA1P26	http://www.gsea-msigdb.org/gsea/msigdb/human/geneset/SETD7_TARGET_GENES
TF_targets	ZNF549_TARGET_GENES	1132	146	3.17683e-08	4.60021e-07	RERE:ARID1A:GPATCH3:NR0B2:RNF220:EIF2B3:IPP:USP1:DOCK7:PHGDH:TNFAIP8L2:RFX5:GBA:SCAMP3:ARHGEF2:UBQLN4:LAMTOR2:SLC25A44:SMG5:TMEM79:C1orf61:CENPL:DARS2:RASAL2:PIK3C2B:RBBP5:DSTYK:THADA:DCTN1:CD302:MFSD6:OXSR1:IMPDH2:MON1A:ZBTB20:COPG1:MBD4:TSC22D2:FAM13A:CCNA2:GPR98:CAMK4:EPB41L4A:TMEM173:LMAN2:ZKSCAN8:SCAND3:HBS1L:TRIM4:PCOLCE:GNB2:KRBA1:NCAPG2:MTFR1:KANK1:MLLT3:UBAP2:TRIM14:DNAJC25:DNAJC25-GNG10:JMJD1C:PANK1:FGFBP3:C10orf76:PGAP2:DDB2:MADD:FNBP4:TMX2:SSSCA1:KDM2A:HTR3A:RAD52:TSPAN9:ATF7IP:KIAA1551:ARID2:KRT80:ZNF385A:GTSF1:FAM19A2:RAP1B:C12orf76:ARPC3:VPS29:RAD9B:BRAP:ACAD10:MAPKAPK5:TMEM116:TRAFD1:TESC:MRPS31:CAB39L:SPRYD7:SRP54:PPP2R3C:KIAA0391:KIAA0391:PSMA6:APOPT1:BRF1:BTBD6:TIPIN:UBL7:PTPN9:HYKK:FSD2:NAA60:NAA60:DCTPP1:ZNF688:ZNF689:FBXL19:VKORC1:ARMC5:ENKD1:CD68:KDM6B:GAS7:SREBF1:DRG2:FBXL20:CDK12:PSMD3:CRHR1:FAM117A:KAT7:SEPT9:ZNF521:ABCA7:NDUFS7:TRMT1:POU2F2:PAFAH1B3:SLC27A5:ABHD12:ASXL1:CDK5RAP1:PXMP4:GSS:UQCC1:SPAG4:EPB41L1:SPECC1L:CHEK2:TTLL12:BRD1:EIF2S3	http://www.gsea-msigdb.org/gsea/msigdb/human/geneset/ZNF549_TARGET_GENES
TF_targets	ACTAYRNNNCCCR_UNKNOWN	448	72	3.26162e-08	4.66244e-07	RSBN1:VPS45:APH1A:FAM63A:PRUNE:DPM3:SCAMP3:UBQLN4:LAMTOR2:EXO1:EIF2B4:SNX17:ZNF513:DQX1:R3HDM1:ELP6:DHX30:CDC25A:MON1A:NPRL2:CYB561D2:CEP97:JARID2:TAF8:UBR2:SESN1:ZNF485:CPEB3:MARCH5:BTRC:PPRC1:ACTR1A:SUFU:CLP1:ZW10:BACE1:WNK1:FKBP4:M6PR:SMUG1:RPL6:RNF10:BIVM:KLHL28:FAM179B:DYNC1H1:BUB1B:DNAJC17:MPI:CTF1:VKORC1:BCKDK:ENKD1:ZFP1:BANP:TMEM102:TP53:WRAP53:ORMDL3:TNPO2:RNASEH2A:GSK3A:ZNF446:MZF1:ASXL1:CHMP4B:ITCH:TRPC4AP:HSCB:ZC4H2:OPHN1:HDAC8	http://www.gsea-msigdb.org/gsea/msigdb/human/geneset/ACTAYRNNNCCCR_UNKNOWN
TF_targets	ARNT2_TARGET_GENES	607	90	3.48232e-08	4.91492e-07	PLK3:NASP:PRPF3:KLHL20:CCDC142:TTC31:AUP1:HTRA2:IP6K2:ARIH2:IMPDH2:DAG1:RBM6:IFRD2:RPL24:ACAD9:EIF2A:AFF1:RAB24:PRELID1:FANCE:ABCC10:AHI1:CDCA7L:CCM2:ZNF394:ZNF3:MCM7:AP4M1:GNB2:SRRT:NBN:DPY19L4:NRBF2:FAS:NOLC1:GBF1:MXI1:NDUFS3:KBTBD4:FKBP2:SLC25A45:NDUFV1:CUL5:NPAT:ATM:CCND2:CREBL2:ATF7IP:ARID2:C12orf76:HECTD4:COX6A1:DYNLL1:COQ5:RNF10:PSMD9:MRPS31:KPNA3:EHD4:FAM227B:EDC3:SCAMP2:HYKK:PSMA4:GABARAP:TMEM102:FXR2:TP53:WRAP53:CNTROB:PFAS:MED1:TUBD1:RPS6KB1:SS18:TMEM259:RPS15:STAP2:MPND:DHPS:GATAD2A:CIC:DHDH:GYS1:RUVBL2:ACSS2:EDEM2:EIF6:CNBD2	http://www.gsea-msigdb.org/gsea/msigdb/human/geneset/ARNT2_TARGET_GENES
TF_targets	CEBPZ_TARGET_GENES	1371	170	3.65408e-08	5.03579e-07	ENO1:CEP85:ARID1A:GPATCH3:NUDC:YARS:S100PBP:SZT2:C1orf228:EIF2B3:GPBP1L1:TMEM69:MAGI3:AP4B1:DCLRE1B:ANP32E:ENSA:GOLPH3L:VPS72:ZNF687:SHC1:GBA:KIAA0907:SLC25A44:ACTR2:WBP1:PCGF1:SEMA4F:ZRANB3:R3HDM1:MCM6:EPM2AIP1:MLH1:OXSR1:CCDC12:MAP4:CDC25A:CCDC51:TMA7:WDR6:IP6K1:TRAIP:MANF:TRMT10C:ZBTB20:RUVBL1:TBC1D14:GRPEL1:FRYL:CCNA2:CENPU:C5orf34:LMAN2:HSF2:GGCT:H2AFV:PURB:CHCHD2:BAZ1B:PDAP1:LAMTOR4:AGFG2:LRCH4:FBXO24:MOSPD3:WDR60:ZNF367:GTF3C5:COMTD1:GBF1:WBP1L:NUP98:PGAP2:ARNTL:AMBRA1:NDUFS3:KBTBD4:FNBP4:MED19:TMX2:INCENP:STIP1:GPR137:SSSCA1:RBM14:RBM4:RBM14-RBM4:TMEM134:RAB39A:PAFAH1B2:H2AFX:HINFP:CBX5:HNRNPA1:COPZ1:ITGA5:NUP107:C12orf76:MAPKAPK5:TRAFD1:RNFT2:TRIAP1:GATC:SRSF9:ANAPC5:RNF34:MRPS31:GLRX5:EIF5:FAN1:INO80:TP53BP1:FAM227B:SIN3A:WHAMM:SEC11A:NAA60:NAA60:DCTPP1:FBRS:DUS2:TXNL4B:DHX38:ANKRD11:ZBTB4:POLR2A:TOM1L2:LRRC48:ATPAF2:GID4:PSMD3:MAPT:ARL17B:ARL17A:NFE2L1:FAM117A:KAT7:ABCA7:STK11:NDUFS7:RPS15:TCF3:CHAF1A:HDGFRP2:ZNF563:ZNF799:ZNF564:CTD-2192J16.20:MAST1:TRMT1:GATAD2A:PBX4:ZNF101:ZNF574:CIC:GYS1:RUVBL2:ZSCAN5A:ZNF805:ZNF460:ZNF543:ZNF584:ZNF132:ZNF324B:MZF1:APMAP:BCL2L1:CDK5RAP1:E2F1:PXMP4:CHD6:TANGO2:HMGXB4:MCAT:AKAP17A:HNRNPA1P26	http://www.gsea-msigdb.org/gsea/msigdb/human/geneset/CEBPZ_TARGET_GENES
TF_targets	E2F_Q3_01	229	45	3.65829e-08	5.03579e-07	ZNF362:NASP:PIK3R3:USP1:ZNF687:MCM6:CDC25A:MXD3:HIST1H1D:HIST1H2AG:HIST1H2AH:HIST1H2AI:HIST1H2AK:HIST1H2AL:HIST1H2AM:HMGA1:USP49:MCM7:AP4M1:AGFG2:PRKDC:MCM4:ZNF367:SMC2:GATA3:PPRC1:DDB2:SLC38A1:CBX5:HNRNPA1:GPN3:FAM216A:KBTBD7:RAD51:RTF1:TIPIN:SIN3A:DCTPP1:CTCF:YBX2:FBXL20:DHX40:TNPO2:ERF:E2F1:RALY:NCOA6:TRMT2A:RANBP1:SLC16A2:HNRNPA1P26	http://www.gsea-msigdb.org/gsea/msigdb/human/geneset/E2F_Q3_01
TF_targets	GTGACGY_E4F1_Q6	636	93	4.04208e-08	5.49625e-07	RERE:KCNA2:ENSA:ZNF687:RUSC1:THADA:BCL2L11:GIGYF2:PTPN23:PRKAR2A:QRICH1:TBC1D23:PCNP:ZBTB11:ZBTB20:RAB7A:TSC22D2:ZNF184:KCNQ5:SERINC1:PKIB:HOXA1:HOXA3:EVX1:PURB:GNB2:ENTPD4:SLC25A37:PDE7A:ZNF367:CDC14B:NR6A1:BTAF1:NKX2-3:NOLC1:NFKB2:NUP98:SLC39A13:KDM2A:NDUFV1:CUL5:HMBS:MSANTD2:CCND2:PHC1:SLC38A2:NR4A1:CDX2:FLT3:CASC5:EHD4:LCMT2:COPS2:GALK2:SCAMP5:TRAP1:ABCC1:RNF40:ORAI3:ATP6V0D1:CTCF:CLDN7:TNFSF12:TNFSF12-TNFSF13:SENP3:CNTROB:VAMP2:CTC1:PFAS:NEUROD2:MIEN1:ORMDL3:THRA:KAT7:PTRH2:CBX8:PHLPP1:PIAS4:ZBTB7A:JUNB:MAST1:TSSK6:NDUFA13:ERF:HM13:ID1:MAP1LC3A:TP53INP2:GGT7:SPAG4:PHF20:XBP1:UBQLN2:NAP1L2	http://www.gsea-msigdb.org/gsea/msigdb/human/geneset/GTGACGY_E4F1_Q6
TF_targets	NFKBIA_TARGET_GENES	1081	140	4.79301e-08	6.42845e-07	RERE:SH3BGRL3:CDC20:PTPRF:RNF220:BEST4:HECTD3:RPAP2:SELENBP1:DAP3:GON4L:ARHGEF2:PAQR6:C1orf61:AIM2:MEIS1:ALMS1:AUP1:ITM2C:PRSS45:PTPN23:P4HTM:KLHDC8B:BSN:IFRD2:HYAL2:TEX264:C3orf27:RAB43:COPG1:PLXND1:NME9:PTPN13:SLC12A7:ACSL6:PDLIM4:CXXC5:NSD1:FRS3:CUL9:CD164:PPIL6:SMPD2:MAD1L1:DDC:SUMF2:BCL7B:POR:SRRM3:NYAP1:FBXO24:MUC17:RN7SKP54:KRBA1:WDR60:LOXL2:NR5A1:HNRNPH3:RP11-420K10.1:PSD:SH3PXD2A:FAM53B:TRIM5:ARNTL:ATG13:SCGB2A1:NUDT22:DNAJC4:SCYL1:SART1:SPTBN2:PC:SSH3:TBC1D10C:NPAT:ATM:SIDT2:BACE1:NLRX1:SLC38A1:HDAC7:NR4A1:PPM1H:BTBD11:CAMKK2:NCOR2:DLEU7:BIVM:NFKBIA:BEGAIN:DYNC1H1:BRF1:BMF:ZSCAN29:MEGF11:CSK:PRR14:RNF40:ARMC5:ADCY7:SLC7A6:BANP:ACSF3:TNK1:WRAP53:CHD3:CTC1:GID4:MYO15A:RAB11FIP4:STARD3:ERBB2:GSDMB:ARHGAP27:STH:NFE2L1:NXPH3:BZRAP1:SEPT9:C18orf56:ENOSF1:ABCA7:MUM1:NDUFS7:DAZAP1:C19orf77:MEF2BNB-MEF2B:MEF2BNB:SUGP1:ZNF574:LIPE:RUVBL2:ENTPD6:CEP250:ERGIC3:STMN3:RTEL1:TRMT2A:CABIN1:UPB1:CTA-221G9.10:CBX7:WBP2NL:MSN	http://www.gsea-msigdb.org/gsea/msigdb/human/geneset/NFKBIA_TARGET_GENES
TF_targets	IRF5_TARGET_GENES	730	103	4.84296e-08	6.42845e-07	GPATCH3:CDC20:KIF2C:HECTD3:UROD:DNTTIP2:ANP32E:ZNF687:PI4KB:SMG5:TMEM79:RBBP5:PARP1:COX7A2L:PCBP1:DCTN1:DARS:BAZ2B:MARCH7:XPC:NME6:WDR6:QRICH1:RBM6:VPRBP:RPN1:TSC22D2:FAM194A:GRPEL1:SPDL1:LMAN2:POLR1C:YIPF3:MAD1L1:STYXL1:MDH2:PDAP1:ZCWPW1:MEPCE:POP7:SRRT:NUP205:NCAPG2:INTS8:SMC2:HNRNPH3:VDAC2:FAM175B:SLC39A13:C11orf31:MRPL11:RAD52:SLC35E3:ANAPC7:MAPKAPK5:RFC5:ANAPC5:UPF3A:RPS29:LRR1:EIF5:ARHGAP11B:ELL3:TIPIN:ZWILCH:SCAMP5:PPCDC:IMP3:IREB2:HOMER2:FAM103A1:WDR73:SRCAP:ZNF668:ZNF646:PRSS36:CENPT:BANP:LSMD1:CYB5D1:MED1:CDK12:GSDMB:SLC35B1:COX11:STXBP4:PTRH2:LPIN2:SS18:POLR2E:DOHH:CHAF1A:HDGFRP2:ZNF136:SUGP1:MAU2:PYGB:NANP:FOXS1:ASXL1:RBM39:EIF2S3:NKRF	http://www.gsea-msigdb.org/gsea/msigdb/human/geneset/IRF5_TARGET_GENES
TF_targets	SMAD_Q6	247	47	5.16988e-08	6.78167e-07	ARID1A:HPCA:ZNF362:ANP32E:RPRD2:PI4KB:SHC1:SYT11:SEMA4A:THADA:DQX1:AUP1:HTRA2:KBTBD12:NSD1:KCNQ5:EVX1:NYAP1:CNOT4:ZNF462:JMJD1C:PSD:ACTR1A:SUFU:RHOG:TAGLN:C1QTNF5:MFRP:MFRP:NRGN:PHC1:CBX5:HNRNPA1:NFE2:BMF:ZFHX3:YBX2:SPEM1:CD68:SKAP1:SPOP:BZRAP1:BCL2:SERPINB5:ZNF324B:CPNE1:RBM12:CHD6:WBP2NL:HNRNPA1P26	http://www.gsea-msigdb.org/gsea/msigdb/human/geneset/SMAD_Q6
TF_targets	RNGTGGGC_UNKNOWN	761	106	6.02101e-08	7.80631e-07	RERE:KIF2C:CA14:MUC1:SEMA4A:SMG5:TMEM79:LRRN2:C2orf42:DCTN1:RTKN:R3HDM1:GIGYF2:C2orf82:DALRD3:NDUFAF3:QRICH1:USP4:LSMEM2:VPRBP:FOXP1:TET2:STARD4:PDLIM4:SLIT3:RAB24:PRELID1:GABBR1:TFEB:USP49:DLK2:HOXA7:HOXA10:HOXA11:EVX1:ZCWPW1:MEPCE:PCOLCE:MOSPD3:ZNF777:VLDLR:NR6A1:PANK1:ARL3:SFXN2:MXI1:CHRM4:ARHGAP1:MACROD1:STIP1:LTBP3:PACS1:ANKRD13D:SIK3:NRGN:CCND2:NR4A1:VPS29:RAD9B:HRK:DYNLL1:BEGAIN:CKB:INO80:TP53BP1:MAP1A:PDIA3:SIN3A:SH3GL3:BCL7C:STX4:CCDC102A:PARD6A:CBFA2T3:DVL2:TMEM95:TMEM256:SPEM1:FGF11:ZBTB4:POLR2A:TNFSF12:TNFSF12-TNFSF13:EFNB3:TMEM88:LSMD1:CYB5D1:CRHR1:COPZ2:HOXB7:NXPH3:KAT7:RNF43:TNPO2:NACC1:ERF:PAFAH1B3:MEGF8:NUCB1:C20orf112:BPIFA3:E2F1:RALY:ERGIC3:RP4-583P15.15:LIME1:TRMT2A:RANBP1	http://www.gsea-msigdb.org/gsea/msigdb/human/geneset/RNGTGGGC_UNKNOWN
TF_targets	NKX2_3_TARGET_GENES	481	75	6.14175e-08	7.82089e-07	PTPRF:ST3GAL3:RPRD2:CDC42SE1:GABPB2:ARHGEF2:ZBTB37:EML4:INO80B:AUP1:HTRA2:ZRANB3:R3HDM1:MBD5:KIF9:PTPN23:PLXNB1:WDR6:RBM6:TBC1D23:RNF13:SLAIN2:OCIAD1:FAM13A:BTN2A2:CCND3:YIPF3:SERINC1:GBAS:PSPH:CCT6A:LRCH4:FBXO24:CNOT4:SLC25A37:RBPMS:ZNF462:DNAJC25:DNAJC25-GNG10:ARL3:ACP2:NR1H3:NARS2:RNF26:RAD52:M6PR:KLRG1:HDAC7:COPZ1:FAM19A2:MAP1LC3B2:ANAPC5:NCOR2:CAB39L:SETDB2:KLHL28:FAM179B:EIF5:PAK6:TP53BP1:TIPIN:MPI:PPCDC:HOMER2:FAM103A1:DCTPP1:SRCAP:CLDN7:MYO15A:ORMDL3:RNF43:EEF2:DAND5:CHMP2A:MZF1:RALY	http://www.gsea-msigdb.org/gsea/msigdb/human/geneset/NKX2_3_TARGET_GENES
TF_targets	ZNF10_TARGET_GENES	715	101	6.17254e-08	7.82089e-07	ARID1A:ZNF362:HIVEP3:PTPRF:PLK3:EVI5:RPL5:BCAR3:DCLRE1B:ENSA:CDC42SE1:GABPB2:VPS72:ILF2:EFNA3:GBA:RUSC1:SMG5:TMEM79:KLHL20:PARP1:BAZ2B:OXSR1:MST1R:TUSC2:SEC61A1:ACAD9:EFCAB12:DZIP1L:RNF13:TBC1D14:MCC:CXXC5:RREB1:HIST1H2AB:HIST1H2AE:ZKSCAN8:DLK2:FTSJ2:MCM7:MBLAC1:GATS:GATS:PILRA:MEPCE:TSC22D4:KRBA1:NCAPG2:SLC25A37:PDE7A:DNAJC25:DNAJC25-GNG10:RALGDS:KIF20B:LDB1:DGKZ:C11orf31:MACROD1:LTBP3:CTD-3074O7.11:BBS1:HTR3A:ABCG4:NR4A1:ZNF385A:TCTN1:SH2B3:COQ5:RNF10:SLC25A15:CAB39L:SCAMP5:PPCDC:HOMER2:FAM103A1:ZNF689:FBXL19:ZNF668:ZFP1:CPNE7:TNFSF13:PEMT:SREBF1:PSMD3:ARHGAP27:SPOP:TUBD1:RPS6KB1:SEPT9:TNRC6C:ABCA7:STAP2:MPND:HOOK2:BAX:ZNF460:ZNF543:TM9SF4:PHF20:DSN1:DYRK1A:CHEK2:APOO:CXorf58:MCTS1	http://www.gsea-msigdb.org/gsea/msigdb/human/geneset/ZNF10_TARGET_GENES
TF_targets	FOXO4_TARGET_GENES	337	58	6.40802e-08	8.02802e-07	ENSA:CHTOP:LMNA:SPRED2:WDR54:BAZ2B:EPM2AIP1:MLH1:IP6K2:NPRL2:CYB561D2:MANF:COPG1:CEP70:KLHL8:NAP1L5:PALLD:C5orf28:RAPGEF6:SERINC1:PKIB:PURB:POP7:NT5C2:FKBP2:PRDX5:SIK3:CCND2:LTBR:APOLD1:PLBD1:COPZ1:C12orf76:ERP29:NCOR2:SRP54:PPP2R3C:KIAA0391:KIAA0391:KLHL28:FAM179B:ZSCAN29:SECISBP2L:GALK2:GABPB1:DNASE1:FBXL19:HSD3B7:ZNF668:ZNF646:LSMD1:ZNF563:ATP13A1:CIC:ZSCAN5A:ZBTB45:ABHD12:RALY:DSN1	http://www.gsea-msigdb.org/gsea/msigdb/human/geneset/FOXO4_TARGET_GENES
TF_targets	DLX6_TARGET_GENES	519	79	7.82384e-08	9.69287e-07	ENO1:AIM1L:TMEM54:KIF2C:CDC42SE1:SHC1:KIAA0907:RXFP4:ARHGEF2:RBBP5:COX7A2L:THADA:PCBP1:LBX2:TMEM194B:OXSR1:HYAL3:NAT6:RPN1:ACAD9:KIAA1257:RNF13:FAM13A:C5orf28:UBR2:YIPF3:HNRNPA2B1:CBX3:HOXA3:HOXA11:NOD1:STYXL1:PDAP1:SRRT:ZDHHC5:PPP1R14B:ALG8:CUL5:SIK3:LTBR:GPR19:CDKN1B:SLC38A1:ANAPC7:ALDH2:MAPKAPK5:RPL6:WSB2:P2RX4:SRP54:PPP2R3C:KIAA0391:KIAA0391:C15orf52:CASC5:RTF1:MEGF11:EDC3:ULK3:FAM219B:ADCY9:FBXL19:SETD1A:STX4:BANP:CLDN7:MPDU1:PPP1R1B:HOXB9:SUPT4H1:SEPT9:METTL4:NDC80:ZNF574:ZSCAN5A:ID1:TM9SF4:EIF6:RBM39:DSN1	http://www.gsea-msigdb.org/gsea/msigdb/human/geneset/DLX6_TARGET_GENES
TF_targets	ZNF92_TARGET_GENES	1258	157	8.28485e-08	1.01512e-06	RERE:GPN2:PHC2:RNF220:C1orf228:GPBP1L1:DOCK7:PHTF1:ADAMTSL4:GBA:DAP3:LMNA:SEMA4A:CNTN2:TMCC2:RP11-287D1.3:SLC4A5:SEMA4F:MLH1:CCDC12:SLC25A20:ARIH2:CCDC71:BSN:SEMA3F:GNAI2:EEFSEC:GP9:EFCAB12:PLXND1:APBB2:CENPU:MCC:CSF2:PDLIM4:SLC22A5:TMEM173:CXXC5:DOCK2:RANBP9:SCAND3:BTBD9:MDFI:TFEB:ALDH8A1:GPR126:MAD1L1:DNAH11:HNRNPA2B1:GRB10:TAF6:CNPY4:MBLAC1:GATS:GATS:NYAP1:ZNF746:ENTPD4:SLC25A37:RBPMS:DECR1:TG:UGCG:NR5A1:NR6A1:TSC1:GFI1B:ATAD1:ACTA2:NT5C2:SLC22A18:PACSIN3:INCENP:MACROD1:FERMT3:PPP1R14B:GPR137:EHBP1L1:PELI3:ZDHHC24:SPTBN2:PC:USP35:TAGLN:NLRX1:C1QTNF5:MFRP:MFRP:ESAM:NINJ2:SCNN1A:ATF7IP:PPM1H:BRAP:TESC:ANAPC5:BCL7A:NCOR2:CAB39L:SETDB2:SPRYD7:ERCC5:BEGAIN:AKT1:DNAJC17:LCTL:CLK3:TM6SF1:WDR73:DCTPP1:C16orf93:RNF40:FBXL19:SETD1A:ZNF668:SLC12A4:SLC7A6:CPNE7:EFNB3:ARHGEF15:GAS7:RAI1:MYO15A:GRB7:ARHGAP27:PLEKHM1:SPPL2C:STH:NXPH3:COX11:SUPT4H1:SEPT9:CNN2:ABCA7:HMHA1:GAMT:UQCR11:UQCR11:TCF3:STAP2:WDR83:TNPO2:TRMT1:MEF2B:NCAN:HAPLN4:GATAD2A:MEGF8:NUCB1:HM13:PLAGL2:ASXL1:BPIFB3:AHCY:NCOA6:SOGA1:ADORA2A:CCDC117:FAM109B:NDUFA6:PIM3:MSN	http://www.gsea-msigdb.org/gsea/msigdb/human/geneset/ZNF92_TARGET_GENES
TF_targets	MEIS1_01	244	46	9.52023e-08	1.15381e-06	YARS:PIK3R3:CDKN2C:RSBN1:ENSA:CTSK:ASH1L:YY1AP1:DAP3:SEMA4A:HSD11B1:ABI3BP:C3orf27:KLB:CXXC5:KCNQ5:HOXA1:LRCH4:FBXO24:TMEM71:ZNF485:CREB3L1:ARFGAP2:GAB2:ABCG4:BAZ1A:PSMA6:TGM7:STX4:SMPD3:NEUROD2:GRB7:THRA:MAPT:COPZ2:CLTC:RPS6KB1:SS18:MYLK2:PLAGL2:POFUT1:ITCH:MYT1:PITPNB:SMDT1:HEPH	http://www.gsea-msigdb.org/gsea/msigdb/human/geneset/MEIS1_01
TF_targets	ZNF843_TARGET_GENES	769	106	1.02703e-07	1.23134e-06	RERE:ARID1A:GPATCH3:YARS:S100PBP:PHC2:HIVEP3:PLK3:PIK3R3:CDKN2C:NFIA:ARNT:SELENBP1:GBA:SMG5:TMEM79:RBBP5:INO80B:TBC1D5:ZBTB20:ISY1-RAB43:ISY1:DZIP1L:WWTR1:MECOM:OCIAD1:RNF150:CENPU:NREP:MCC:MXD3:GABBR1:HOXA3:HOXA5:HOXA10:GBAS:GATS:GATS:TSC22D4:GNB2:SLC25A37:ANP32B:DNAJC25:DNAJC25-GNG10:RALGDS:SLC25A16:VDAC2:CUEDC2:MXI1:CDKN1C:NDUFS3:KBTBD4:KCTD21:USP35:DDX10:HTR3B:RAD52:CDKN1B:KIAA1551:ARID2:PPM1H:MDM2:PPP1CC:SH2B3:TRIAP1:GATC:SRSF9:NCOR2:MRPS31:RCOR1:FAN1:RAD51:SECISBP2L:FAM227B:TIPIN:SNAPC5:COX5A:PPCDC:IGF1R:ZNF771:SRCAP:SETD1A:BCKDK:HEATR3:KCTD19:ATP6V0D1:ZFP1:DVL2:GABARAP:CLDN7:SREBF1:DRG2:SKAP1:HOXB8:HOXB9:SPOP:RNF43:CYTH1:PMAIP1:RPS15:TCF3:STAP2:MPND:HOOK2:CIC:PAFAH1B3:MEGF8:BAX:ZBTB45	http://www.gsea-msigdb.org/gsea/msigdb/human/geneset/ZNF843_TARGET_GENES
TF_targets	PSIP1_TARGET_GENES	623	90	1.17073e-07	1.38868e-06	RERE:HECTD3:UROD:MAST2:DOCK7:EVI5:CA14:APH1A:MRPS21:RPRD2:PI4KB:ADAM15:GBA:SCAMP3:ARHGEF2:EXO1:PPM1G:RP11-287D1.3:SLC4A5:LOXL3:SEMA4F:MARCH7:CTDSPL:SETD2:DHX30:SLC25A20:KLHDC8B:PCNP:RUVBL1:PTPN13:KLHL8:DDX60L:CASP3:LNPEP:CDC42SE2:CXXC5:DTNBP1:UBR2:MYB:GPR126:SERAC1:SKAP2:NOD1:CCM2:COPS6:TAF6:EPHB4:NBN:DNA2:SLC25A16:C10orf76:NFKB2:C10orf32:C10orf32-ASMT:MADD:GPR137:PACS1:USP28:SIDT2:NRGN:KLRK1:KLRC4-KLRK1:KIAA1551:ANAPC7:PPTC7:BEGAIN:ADAL:MAP1A:DIS3L:UBL7:EDC3:CSK:PSMA4:WHAMM:DCTPP1:BCL7C:CTF1:CENPT:NFATC3:SLC7A6:CHD3:GAS7:STARD3:MAPT:HOXB7:KAT7:CYTH1:SS18:RPS15:GYS1:CEP250:APOO	http://www.gsea-msigdb.org/gsea/msigdb/human/geneset/PSIP1_TARGET_GENES
TF_targets	HMG20B_TARGET_GENES	1711	201	1.24995e-07	1.46705e-06	RERE:ARID1A:ZDHHC18:NUDC:YARS:S100PBP:RNF19B:EIF2B3:AKR1A1:GPBP1L1:TMEM69:USP1:TGFBR3:AP4B1:DCLRE1B:PLEKHO1:CERS2:RIT1:ARHGEF2:CENPL:DARS2:RASAL2:RBBP5:DSTYK:SH3YL1:RMDN2:SPRED2:MEIS1:C2orf42:ZRANB3:EFHD1:C2orf82:NGEF:CELSR3:IP6K2:FAM212A:HEMK1:CISH:MAPKAPK3:GRM2:NFKBIZ:ZBTB20:EEFSEC:CNBP:MBD4:NME9:MRAS:PFN2:ATP13A4:OPA1:FAM13A:CENPU:IQGAP2:ACSL6:LMAN2:RREB1:RANBP9:DTNBP1:HIST1H2BO:ZSCAN9:SCAND3:HMGA1:NUDT3:PGC:FRS3:CCND3:AHI1:SNX10:HOXA4:PSPH:CCT6A:POR:SRRM3:CYP3A43:AZGP1:ACTL6B:GSR:DPY19L4:VLDLR:CDC14B:TSC1:GFI1B:GTF3C5:SGMS1:PTEN:OBFC1:MXI1:METTL10:F2:CKAP5:C11orf49:ACP2:NR1H3:NDUFS3:KBTBD4:CTNND1:ESRRA:SLC25A45:SART1:CCS:PC:ALG8:C11orf65:APOA5:APOC3:APOA1:SIAE:SPA17:MSANTD2:RAD52:TEAD4:M6PR:KLRG1:ATF7IP:ARID2:SCAF11:PPM1H:NUP107:MDM2:CRADD:C12orf76:VPS29:RAD9B:RNFT2:WSB2:COQ5:CAMKK2:ANAPC5:NCOR2:MRPS31:ELF1:MTRF1:FNDC3A:EBPL:KPNA3:CDC16:NFKBIA:RCOR1:ARHGAP11B:BMF:RAD51:GCHFR:EHD4:SQRDL:SECISBP2L:FAM227B:SCAMP5:PPCDC:WHAMM:ZSCAN2:IGF1R:DCTPP1:ITGAL:ZNF629:BCL7C:VKORC1:BCKDK:CTCF:CENPT:NFATC3:SLC7A6:ZFP1:ATMIN:ANKRD11:TMEM256:NLGN2:DNAH2:DRG2:GRB7:IKZF3:ORMDL3:SPOP:DHX40:SEPT9:CBX8:C18orf56:TYMS:ENOSF1:NDUFS7:GAMT:DOHH:PIAS4:SH3GL1:ZNF491:ZNF20:MEF2BNB-MEF2B:MEF2BNB:RFXANK:GATAD2A:ZBTB45:APMAP:ABHD12:TM9SF4:ASXL1:CDK5RAP1:CHD6:GMEB2:STMN3:SLC2A4RG:NRIP1:CTA-221G9.10:BRD1:ZBED4	http://www.gsea-msigdb.org/gsea/msigdb/human/geneset/HMG20B_TARGET_GENES
TF_targets	WCAANNNYCAG_UNKNOWN	248	46	1.56714e-07	1.82016e-06	PIGV:VPS45:APH1A:LYSMD1:PSMD4:CHTOP:ARHGEF2:LRRN2:ZNF513:ELP6:NPRL2:CYB561D2:TMEM115:CEP97:ZBTB20:LMAN2:JARID2:CNOT4:DNAJC5B:ZNF485:NKX2-3:BTRC:ACTR1A:SUFU:MACROD1:C2CD2L:FOXM1:SCAF11:SMUG1:BMF:BUB1B:BCKDK:ENKD1:BANP:YBX2:TMEM102:TMEM88:ORMDL3:PHLPP1:RNASEH2A:NFIX:BCL2L1:CPNE1:ATP5O:HSCB:ZC4H2	http://www.gsea-msigdb.org/gsea/msigdb/human/geneset/WCAANNNYCAG_UNKNOWN
TF_targets	ZIC3_01	249	46	1.77102e-07	2.033e-06	HPCA:ZNF362:MAST2:TAL1:CA14:CTSK:PI4KB:EFNA4:LMNA:PAQR6:RASAL2:LOXL3:DOK1:DHX30:COL7A1:FOXP1:CXXC5:SLIT3:PTK7:HOXA7:HOXA10:HOXA11:CDK6:ZNF462:PPRC1:CTNND1:KCNK4:DYNLL1:MAP1A:FBRS:NLGN2:FBXL20:THRA:HOXB8:HOXB9:CLTC:METTL4:NDC80:ZNF521:HOOK2:MEGF8:UBE2M:BCL2L1:CPNE1:RBM12:RBM39	http://www.gsea-msigdb.org/gsea/msigdb/human/geneset/ZIC3_01
TF_targets	ZIC1_01	257	47	1.78685e-07	2.033e-06	YARS:HPCA:ZNF362:SZT2:CA14:PI4KB:EFNA4:LMNA:DCTN1:DQX1:GIGYF2:DHX30:COL7A1:CXXC5:SLIT3:USP49:PTK7:ZNF318:HOXA7:HOXA10:CDK6:TSC22D4:UBE2R2:PLXDC2:CPEB3:MARCH5:CTNND1:TRMT112:PRDX5:CDKN1B:DYNLL1:MAP1A:CCDC102A:ZFHX3:DVL2:NLGN2:HOXB8:HOXB9:NXPH3:METTL4:HMHA1:CILP2:RALY:RP3-477O4.5:C20orf173:CPNE1:RBM12:USP51	http://www.gsea-msigdb.org/gsea/msigdb/human/geneset/ZIC1_01
TF_targets	ZC3H11A_TARGET_GENES	844	113	1.81061e-07	2.03688e-06	RERE:PLK3:TAL1:RSBN1:VPS45:CHTOP:GBA:KLHL20:RBBP5:DSTYK:PARP1:EIF2B4:SNX17:INO80B:LOXL3:DOK1:CCDC12:NBEAL2:GNAI2:IFRD2:HEMK1:PCNP:EEFSEC:CNBP:ATP13A4:OPA1:C5orf28:JARID2:ZSCAN9:HMGA1:PPARD:FRS3:NYAP1:SRRT:ZNF746:DPY19L4:DNAJC25:DNAJC25-GNG10:C9orf84:GTF3C5:SLC25A16:COMTD1:C10orf76:CUEDC2:AMBRA1:ARHGAP1:C11orf49:ACP2:NR1H3:SLC39A13:NDUFS3:KBTBD4:C11orf31:GPR137:TRMT112:PRDX5:CCDC88B:SART1:CTD-3074O7.11:BBS1:KCTD14:NDUFC2-KCTD14:NDUFC2:ATF7IP:CBX5:HNRNPA1:NFE2:ZNF385A:NCKAP1L:NUP107:C12orf76:ARPC3:FBXW8:TRIAP1:GATC:SRSF9:ANAPC5:MRPS31:CDC16:CASC5:COPS2:GALK2:FAM227B:CLK3:CLUAP1:ZNF768:HSD3B7:STX4:KAT8:CNEP1R1:PLEKHG4:DUS2:PLA2G15:ATMIN:BANP:ACSF3:CPNE7:C17orf59:AURKB:PFAS:PEMT:DRG2:TMEM259:NDUFS7:MEF2BNB-MEF2B:MEF2BNB:RFXANK:SLC27A5:ZBTB45:CHMP2A:ABHD12:ZNF341:TRPC4AP:SCAND1:CNBD2:AAR2:STMN3:RTEL1:CTA-221G9.10:MCAT:HNRNPA1P26	http://www.gsea-msigdb.org/gsea/msigdb/human/geneset/ZC3H11A_TARGET_GENES
TF_targets	ZNF2_TARGET_GENES	1076	137	1.8268e-07	2.03688e-06	RERE:GPATCH3:NUDC:FNDC5:ST3GAL3:UROD:PIK3R3:CDKN2C:DOCK7:RPL5:VPS45:ANP32E:ARNT:ADAM15:GBA:GON4L:SMG5:TMEM79:C1orf61:TMCC2:SCCPDH:EIF2B4:SNX17:INO80B:BAZ2B:MARCH7:THRB:EPM2AIP1:MLH1:SMARCC1:FAM212A:ISY1-RAB43:ISY1:H1FX:TSC22D2:APBB2:RNF150:GPR98:LNPEP:IRF1:RAB24:PRELID1:LMAN2:GABBR1:NUDT3:UBR2:PTK7:DNPH1:PURB:ZNF3:MCM7:AP4M1:TSC22D4:GNB2:KRBA1:RBPMS:ZNF704:INTS8:ZNF367:ANP32B:TSC1:GFI1B:GTF3C5:RALGDS:GATA3:PRTFDC1:JMJD1C:REEP3:SLC25A16:PANK1:MXI1:C11orf49:ACP2:NR1H3:C11orf31:STIP1:SCYL1:LTBP3:ANKRD13D:KCTD21:USP35:TSPAN9:SLC38A2:HDAC7:SMUG1:COPZ1:ZNF385A:ITGA5:PPM1H:PPP1CC:MAPKAPK5:TRAFD1:TRIAP1:GATC:SRSF9:MRPS31:MTRF1:FNDC3A:KPNA3:BRF1:SECISBP2L:FAM227B:TIPIN:CLK3:COX5A:PPCDC:HOMER2:HDGFRP3:CLUAP1:SRCAP:STX4:BCKDK:KCTD19:CENPT:DNAH2:PFAS:PEMT:DRG2:CDK12:CRHR1:NFE2L1:HOXB7:RNF43:TNRC6C:TMEM259:TCF3:DOHH:HOOK2:MEF2BNB-MEF2B:MEF2BNB:RFXANK:ZBTB45:GINS1:CDK5RAP1:ZNF341:SPAG4:PHF20:DYRK1A:NDUFA6	http://www.gsea-msigdb.org/gsea/msigdb/human/geneset/ZNF2_TARGET_GENES
TF_targets	ZNF768_TARGET_GENES	1148	144	2.15868e-07	2.37867e-06	RERE:AIM1L:TMEM54:C1orf228:NASP:IPP:FAF1:CDKN2C:RPL5:MAGI3:CTSS:S100A13:S100A1:GBA:IFI16:KLHL20:PTPRC:CNTN2:RBBP5:GCKR:NAT8:MBD5:TMEM194B:PFKFB4:IMPDH2:SEMA3F:GNAI2:EIF4E3:TBC1D23:ZBTB20:RAB7A:MBD4:PLXND1:DZIP1L:SIAH2:TBC1D14:LIMCH1:OCIAD1:LNPEP:RANBP9:HMGA1:CCM2:C7orf43:GATS:GATS:PVRIG:TSC22D4:CNOT4:KRBA1:ENTPD4:RBPMS:TG:DNAJC25:DNAJC25-GNG10:GFI1B:RALGDS:ATAD1:STAMBPL1:ACTA2:C10orf76:OBFC1:MXI1:STIM1:ARNTL:PACSIN3:PPP1R14B:SCYL1:SART1:ZDHHC24:KCTD21:DPAGT1:ABCG4:SCNN1A:ATF7IP:NR4A1:ZNF385A:ITGA5:NCKAP1L:CRADD:PPTC7:MAP1LC3B2:TESC:NCOR2:ELF1:CAB39L:ARL11:UPF3A:TRMT61A:BRF1:BTBD6:TGM5:SEMA7A:CLK3:CYP1A1:CSK:C15orf39:SNUPN:CHRNA3:TM6SF1:HSD3B7:PRSS53:ITGAX:ADCY7:SLC12A4:CTC1:PFAS:GAS7:DRG2:PPP1R1B:TCAP:PLEKHM1:CRHR1:SLC35B1:CLTC:SEPT9:CBX8:DYM:HMHA1:DOHH:ZNF799:WDR83:WDR83OS:GYS1:ZNF324B:ZNF324:ZBTB45:ABHD12:DEFB124:HM13:FOXS1:POFUT1:ASXL1:COMMD7:DNMT3B:BPIFB1:CDK5RAP1:UQCC1:RBM39:SCAND1:CNBD2:PABPC1L:PITPNB:CXorf58:RRAGB:SLC25A43:UBE2A	http://www.gsea-msigdb.org/gsea/msigdb/human/geneset/ZNF768_TARGET_GENES
TF_targets	ZNF318_TARGET_GENES	972	126	2.17601e-07	2.37867e-06	RERE:CEP85:YARS:S100PBP:HIVEP3:SZT2:PLK3:AKR1A1:MAST2:NFIA:RPL5:FAM69A:GCLM:ANP32E:MCL1:CDC42SE1:GABPB2:RFX5:CHTOP:GBA:ARHGEF2:THADA:SPRED2:MBD5:ITM2C:EPM2AIP1:MLH1:SHISA5:KLHDC8B:HEMK1:RAB7A:ISY1-RAB43:ISY1:DZIP1L:ANKUB1:FAM13A:NFKB1:KIF2A:IQGAP2:PRELID1:WRNIP1:BTN2A2:ZFAND3:USP49:CD164:CENPW:MYB:AHI1:BZW2:C7orf43:TSC22D4:SRRT:KRBA1:NBN:CALB1:TSC1:GFI1B:RALGDS:JMJD1C:DUSP13:HPS6:SLC22A18:CREB3L1:ARHGAP1:NDUFS3:KBTBD4:CTNND1:PC:ADRBK1:HMBS:ESAM:RAD52:APOLD1:ATF7IP:KIAA1551:SLC38A1:NR4A1:COPZ1:TMEM116:ERP29:RPL6:RNFT2:ANAPC5:RCOR1:ARHGAP11B:CASC5:RMDN3:INO80:ZWILCH:IGF1R:STX4:BCKDK:CENPT:ANKRD11:GABARAP:CLDN7:MPDU1:VAMP2:SREBF1:CDK12:HOXB9:TNRC6C:CYTH1:USP36:BCL2:TMEM259:SBNO2:RPS15:TCF3:TNPO2:NFIX:TRMT1:MAU2:GATAD2A:ZNF574:DEDD2:FTL:GYS1:ENTPD6:ABHD12:TM9SF4:EIF6:ZNRF3:DHRSX:EIF2S3:SEPT6	http://www.gsea-msigdb.org/gsea/msigdb/human/geneset/ZNF318_TARGET_GENES
TF_targets	ZNF350_TARGET_GENES	1320	161	2.47437e-07	2.67856e-06	ARID1A:SFN:KDM4A:PIK3R3:DMRTA2:NFIA:USP1:GLMN:EVI5:RPL5:MAGI3:PHGDH:ANP32E:MCL1:ENSA:GOLPH3L:ARNT:LYSMD1:ILF2:PBXIP1:SHC1:GBA:MSTO1:KLHL20:WBP1:CCNT2:ZRANB3:R3HDM1:MCM6:BAZ2B:CHCHD4:XPC:OXSR1:CCDC51:TMA7:DALRD3:NDUFAF3:RHOA:TCTA:GNAI2:TRMT10C:DZIP1L:NME9:TSC22D2:GRPEL1:FRYL:FAM13A:CENPU:MXD3:LMAN2:HIST1H2BD:BTN2A2:BTN2A1:HMGA1:CCND3:POLR1C:YIPF3:MYB:LAMTOR4:GPC2:STAG3:TSC22D4:LRCH4:FBXO24:NRBF2:ACTA2:PANK1:GBF1:WBP1L:C10orf32:C10orf32-ASMT:CNNM2:NUP98:PGAP2:AMBRA1:TMX2:GPR137:TRMT112:PRDX5:ZDHHC24:SESN3:RAB39A:CCDC153:RAD52:PHC1:CREBL2:APOLD1:ATF7IP:SLC38A2:CBX5:HNRNPA1:CRADD:BTBD11:ANAPC5:NCOR2:FNDC3A:BIVM:PSMA6:FANCM:GLRX5:TP53BP1:TIPIN:ARID3B:IMP3:HYKK:CHRNB4:CLUAP1:DCTPP1:PRR14:FBRS:VKORC1:KAT8:NFATC3:CMC2:CENPN:PHF23:TMEM256:NLGN2:GAS7:CDK12:GRB7:PSMD3:PTRH2:TUBD1:RPS6KB1:RNFT1:BCL2:ABCA7:NDUFS7:DOHH:HDGFRP2:ZNF441:ZNF700:ZNF433:ZNF625:ZNF136:ZNF563:ZNF799:ZNF564:CTD-2192J16.20:TNPO2:NR2C2AP:SUGP1:MAU2:DEDD2:ERF:CIC:NUCB1:DHDH:FTL:TRIM28:NANP:ID1:ASXL1:MAPRE1:CDK5RAP1:SPAG4:CCDC117:XBP1:APOBEC3H:ARHGEF9:LAS1L:HDAC8:HNRNPA1P26	http://www.gsea-msigdb.org/gsea/msigdb/human/geneset/ZNF350_TARGET_GENES
TF_targets	DACH1_TARGET_GENES	840	112	2.53682e-07	2.71977e-06	RERE:AIM1L:GPN2:YARS:S100PBP:HIVEP3:PTPRF:PLK3:HECTD3:UROD:EVI5:FAM69A:CA14:ARNT:RUSC1:RBBP5:ZNF513:COX7A2L:EPM2AIP1:MLH1:CDC25A:USP4:TUSC2:HEMK1:RBM15B:RPL24:ACAD9:FRYL:CCNA2:CLPTM1L:DTNBP1:ZFAND3:USP49:AHI1:FTSJ2:NUDT1:MLXIPL:PDAP1:NYAP1:NCAPG2:WDR60:MTFR1:NBN:CCNE2:TP53INP1:SMC2:DNAJC25:DNAJC25-GNG10:TSC1:GFI1B:NRBF2:VDAC2:SLC22A18:RHOG:CREB3L1:MDK:ATG13:AGBL2:MARK2:ESRRA:CCDC88B:FRMD8:EHBP1L1:MRPL11:PC:PPP1CA:ZNF259:HMBS:GTSF1:FAM19A2:MDM2:PPTC7:MAPKAPK5:ELF1:WBP4:CAB39L:SETDB2:RPS29:LRR1:ARHGAP11B:BMF:SECISBP2L:TIPIN:MAP2K1:HEATR3:ATP6V0D1:SLC12A4:CMC2:CBFA2T3:ZNF778:MPDU1:KDM6B:LSMD1:MYO15A:PNMT:ORMDL3:NXPH3:SLC35B1:TYMS:ABCA7:POLR2E:DAZAP1:TCF3:ZNF799:NFIX:GATAD2A:CIC:AHCY:TP53INP2:AAR2:SLC2A4RG:TOM1:EIF2S3	http://www.gsea-msigdb.org/gsea/msigdb/human/geneset/DACH1_TARGET_GENES
TF_targets	TBX3_TARGET_GENES	718	99	2.67331e-07	2.83023e-06	ZDHHC18:CDC20:KDM4A:PLK3:TSPAN1:USP1:SETDB1:ZNF687:RFX5:SH3YL1:EIF2B4:SNX17:FBXO48:APLF:DCTN1:CCNT2:DARS:MBD5:SCAP:NME6:MANF:RUVBL1:RAB7A:CENPU:ACSL6:HNRNPA2B1:CBX3:PSPH:CCT6A:POR:MCM7:AP4M1:GNB2:SRRT:PDE7A:TSC1:GFI1B:JMJD1C:MGEA5:SUFU:OBFC1:ARNTL:CKAP5:STIP1:SSSCA1:ZW10:ARID2:PPM1H:GPN3:FAM216A:RNFT2:WSB2:RNF10:ANAPC5:PSMD9:CAB39L:SETDB2:ERCC5:HECTD1:KLHL28:FAM179B:BMF:LCMT2:ADAL:SHC4:SECISBP2L:FAM227B:C15orf40:ZSCAN2:IGF1R:SRCAP:SLC7A6:CMC2:BANP:DVL2:GABARAP:CD68:AURKB:TOM1L2:LRRC48:ATPAF2:GID4:CDK12:PPP1R1B:ERBB2:GRB7:USP36:NDUFS7:TCF3:DOHH:ZNF563:DHPS:TNPO2:GATAD2A:NANP:ID1:RBM39:TTC28:SPIN2B	http://www.gsea-msigdb.org/gsea/msigdb/human/geneset/TBX3_TARGET_GENES
TF_targets	GGGYGTGNY_UNKNOWN	653	92	2.69062e-07	2.83023e-06	SFN:HPCA:RNF19B:TIE1:FAF1:CDC42SE1:MLLT11:EFNA3:PKLR:UBQLN4:LAMTOR2:ZBTB37:LRRN2:RTKN:GIGYF2:DALRD3:NDUFAF3:FAM212A:GNAI2:RYBP:ABI3BP:EEFSEC:HIST1H1E:HIST1H2BD:ZFAND3:PTK7:CDK6:ARPC1A:MCM7:AP4M1:C7orf43:GPC2:STAG3:NYAP1:MOSPD3:MTFR1:ZNF367:BEND7:NKX2-3:PPRC1:NFKB2:PSD:CNNM2:DGKZ:MDK:CELF1:FKBP2:PLCB3:SSSCA1:PACS1:RBM14:CPT1A:RAB39A:SIK3:DPAGT1:MSANTD2:APOLD1:SLC38A2:DYNLL1:AKT1:GCHFR:LCTL:CSK:IMP3:SEC11A:CTF1:PLA2G15:CLDN7:SLC2A4:YBX2:CHRNB1:TNFSF13:SENP3:TMEM88:VAMP2:MIEN1:THRA:SLC35B1:FAM117A:CBX8:SERPINB5:GPX4:GMIP:GSK3A:PAFAH1B3:NUCB1:ZBTB45:HCK:PIGU:TP53INP2:ERGIC3:PHF20	http://www.gsea-msigdb.org/gsea/msigdb/human/geneset/GGGYGTGNY_UNKNOWN
TF_targets	ZNF592_TARGET_GENES	1678	196	2.7338e-07	2.84878e-06	RERE:UBXN11:AIM1L:NR0B2:PLK3:AKR1A1:CDKN2C:NFIA:TGFBR3:EVI5:GCLM:MRPS21:MCL1:IFI16:KLHL20:ZNF513:EML4:PROKR1:ARHGAP25:C2orf42:MRPL53:OXSR1:SETD2:NME6:IMPDH2:IP6K1:IFRD2:HYAL3:NAT6:NPRL2:CYB561D2:RYBP:RAB7A:HMCES:PLXND1:OPA1:OCIAD1:KIF2A:C5orf66:H2AFY:UBE2D2:NSD1:WRNIP1:SCAND3:HMGA1:TFEB:USP49:DNPH1:SMPD2:NFE2L3:ZMIZ2:BCL7B:SRRM3:COPS6:MEPCE:NYAP1:SRRT:UFSP1:ZNF746:ESYT2:ANP32B:NR6A1:RALGDS:REEP3:DNA2:VDAC2:COMTD1:BTAF1:BTRC:ELOVL3:TRIM8:WBP1L:OBFC1:NUP98:RHOG:DGKZ:ATG13:ARHGAP1:PACSIN3:MADD:SLC39A13:CELF1:NDUFS3:PTPMT1:FNBP4:PPP1R14B:CCDC88B:SLC25A45:FRMD8:CCS:PC:PPP1CA:GAB2:SIDT2:HMBS:TULP3:LTBR:SLC38A1:ZNF385A:C12orf76:ATP2A2:VPS29:RAD9B:TCTN1:MAPKAPK5:TMEM116:ERP29:KBTBD6:CAB39L:SETDB2:CDC16:MIS18BP1:KLC1:RP11-73M18.2:BRF1:MTMR10:BUB1B:PLCB2:CASC5:ULK3:SCAMP5:HOMER2:FAM103A1:IGF1R:TRAP1:DCTPP1:ZNF747:ZNF747:BCL7C:FBXL19:ZNF668:ZNF646:BCKDK:PRSS8:ITGAM:PLEKHG4:RLTPR:TSNAXIP1:SLC7A6OS:PRMT7:SMPD3:ATMIN:MPHOSPH6:ACSF3:SLC2A4:TMEM256-PLSCR3:MPDU1:TP53:WRAP53:PEMT:SREBF1:TOM1L2:PNMT:IKZF3:MAPT:NFE2L1:SKAP1:DHX40:PTRH2:SEPT9:DYM:HMHA1:SBNO2:SH3GL1:WDR83:WDR83OS:GATAD2A:TSSK6:NDUFA13:CILP2:POU2F2:CIC:ZSCAN5A:ZNF460:ZNF584:APMAP:NANP:DNMT3B:MAPRE1:ZNF341:CHMP4B:NCOA6:TRPC4AP:PROCR:UQCC1:SPAG4:PHF20:PREX1:ARFRP1:ZGPAT:CBX7:NAGA:TSPO:TTLL12:PIM3:DHRSX:APOO:CUL4B	http://www.gsea-msigdb.org/gsea/msigdb/human/geneset/ZNF592_TARGET_GENES
TF_targets	E2F_Q4_01	229	43	2.76319e-07	2.85273e-06	ZNF362:NASP:PIK3R3:ANP32E:ZNF687:SYT11:MCM6:CDC25A:IMPDH2:CNBP:MXD3:HIST1H1D:HMGA1:USP49:MCM7:AP4M1:AGFG2:PRKDC:MCM4:ZNF367:SMC2:GATA3:PPRC1:DDB2:SLC38A1:CBX5:HNRNPA1:GPN3:FAM216A:RAD51:TIPIN:DCTPP1:CTCF:YBX2:FBXL20:TNPO2:ERF:E2F1:NCOA6:ERG:TRMT2A:RANBP1:SLC16A2:HNRNPA1P26	http://www.gsea-msigdb.org/gsea/msigdb/human/geneset/E2F_Q4_01
TF_targets	NKX2_2_TARGET_GENES	1175	146	3.1183e-07	3.18983e-06	CEP85:SZT2:MUTYH:BTBD8:ANP32E:FAM63A:ZNF687:S100A14:ILF2:GBA:RXFP4:SSR2:MDM4:THADA:ZFP36L2:SPRED2:MEIS1:INO80B:SEMA4F:ZRANB3:R3HDM1:BAZ2B:MARCH7:EFHD1:EPM2AIP1:MLH1:CCDC12:IFRD2:TRMT10C:RPL24:NFKBIZ:RAB7A:MBD4:OPA1:GRPEL1:APBB2:SLAIN2:FAM13A:DDX60L:ERAP2:STARD4:MCC:SLC22A5:HIST1H2BD:PPARD:POLR1C:YIPF3:MRPS18A:SESN1:CEP57L1:CD164:PKIB:NFE2L3:HNRNPA2B1:SNX10:SKAP2:HOXA3:HOXA7:HOXA10:NOD1:SUMF2:ZNF394:ZNF3:ZCWPW1:MEPCE:MOSPD3:NCAPG2:NBN:MLLT3:NR6A1:NRBF2:HNRNPH3:FGFBP3:BTRC:C10orf76:ACTR1A:CNNM2:FKBP2:KCTD14:NDUFC2-KCTD14:NDUFC2:CUL5:EXPH5:DDX10:ZW10:USP28:HMBS:DPAGT1:WNK1:GPR19:ATF7IP:CBX5:HNRNPA1:COPZ1:NUP107:ACAD10:RNF10:PSMD9:NCOR2:WBP4:KBTBD6:FNDC3A:CAB39L:SETDB2:ERCC5:HECTD1:SRP54:RPS29:EIF5:FAN1:RPUSD2:RAD51:INO80:EHD4:SHC4:SNAPC5:SCAMP2:BTBD1:ZSCAN2:FBXL19:SMPD3:GABARAP:CHRNB1:LSMD1:CYB5D1:PGAP3:ERBB2:ORMDL3:ARHGAP27:NFE2L1:SUPT4H1:NDC80:TMEM259:NDUFS7:UQCR11:UQCR11:DOHH:ATP13A1:ZNF460:ZNF446:DYNLRB1:GGT7:ACSS2:TRPC4AP:EDEM2:RBM39:ATP5O:NDUFA6:HDAC8:HNRNPA1P26	http://www.gsea-msigdb.org/gsea/msigdb/human/geneset/NKX2_2_TARGET_GENES
TF_targets	SUPT16H_TARGET_GENES	1601	188	3.40311e-07	3.44952e-06	RERE:ARID1A:GPN2:ZNF362:PHC2:GPBP1L1:TMEM69:SETDB1:ANXA9:S100A16:CHTOP:PBXIP1:LMNA:SEMA4A:C1orf61:IFI16:ZBTB37:CNTN2:RBBP5:TRAF3IP3:PARP1:DCTN1:WDR54:BAZ2B:KIF9:KLHL18:PTPN23:DHX30:ATRIP:TREX1:IP6K2:ARIH2OS:DALRD3:IMPDH2:LAMB2:RHOA:TCTA:APEH:RNF123:FAM212A:RBM5:GNAI2:TUSC2:CISH:MAPKAPK3:RPL24:GATA2:NME9:ESYT3:RNF13:MECOM:OPA1:TBC1D14:FRYL:RNF150:CENPU:CLPTM1L:CCL28:ERAP2:EPB41L4A:RAB24:PRELID1:WRNIP1:HIST1H2BD:HIST1H2AG:HIST1H2AH:HIST1H2AI:HIST1H2AK:HIST1H2AL:HIST1H2AM:HIST1H2BO:CEP57L1:FIG4:NACAD:HSPB1:PDAP1:CYP3A7:TRIM4:LAMTOR4:SRRT:MUC12:LOXL2:UGCG:ACTA2:C10orf95:OBFC1:MXI1:STIM1:DGKZ:ARFGAP2:DDB2:NDUFS3:KBTBD4:PTPRJ:YPEL4:CLP1:PACS1:RBM14:RBM4B:SSH3:GAB2:ATM:SIK3:TAGLN:PCSK7:C2CD2L:HINFP:SLC38A2:ACVRL1:GRASP:HNRNPA1:ANAPC7:GPN3:FAM216A:RPL6:WSB2:NCOR2:ELF1:BIVM:BIVM-ERCC5:ERCC5:PPP2R3C:MARK3:AKT1:BUB1B:C15orf52:GABPB1:CLUAP1:ZNF768:PHKG2:ZNF668:PRSS53:SLC12A4:DUS2:NFATC3:SLC22A31:ASGR1:PHF23:KCTD11:TMEM256-PLSCR3:CHRNB1:ZBTB4:POLR2A:CD68:TP53:WRAP53:CNTROB:TOM1L2:EVI2A:THRA:NFE2L1:CBX1:STXBP4:CLTC:RNFT1:KCNJ16:SEPT9:CYTH1:USP36:ENOSF1:SS18:TMEM259:ABCA7:MUM1:NDUFS7:EEF2:ZNF563:DHPS:HOOK2:JUNB:MEF2BNB-MEF2B:MEF2BNB:MAU2:GRIK5:FTL:ZNF584:ZNF446:TRIM28:CHMP2A:UBE2M:ASXL1:CBFA2T2:MAP1LC3A:UQCC1:CEP250:RBM39:CNBD2:EPB41L1:ZDHHC8:TTC28:WBP2NL:MCAT:BRD1:RRAGB:ARHGEF9:HNRNPA1P26	http://www.gsea-msigdb.org/gsea/msigdb/human/geneset/SUPT16H_TARGET_GENES
TF_targets	CACGTG_MYC_Q2	1010	129	3.54427e-07	3.54459e-06	NUDC:NR0B2:HPCA:FAF1:CDKN2C:BRDT:DNTTIP2:CA14:C1orf51:RFX5:KRTCAP2:TRIM46:SCAMP3:RUSC1:GIGYF2:TBC1D5:CELSR3:GPX1:CAMKV:MON1A:SEMA3F:IFRD2:HYAL2:MAPKAPK3:MANF:RBM15B:PROK2:ZBTB11:TET2:IQGAP2:CAMK4:RAPGEF6:RAB24:MXD3:PRELID1:HMGA1:ZNF318:XPO5:KCNQ5:CD164:MYB:HOXA1:HOXA3:HOXA4:HOXA7:HOXA11:ZCWPW1:MEPCE:GNB2:CNOT4:SLC25A37:PHF20L1:VLDLR:C9orf84:NR5A1:NR6A1:TSC1:REEP3:HNRNPH3:NKX2-3:PPRC1:ARL3:SFXN2:CTBP2:CELF1:MTCH2:MACROD1:ESRRA:SCYL1:CPT1A:CUL5:APOA5:DPAGT1:C2CD2L:LTBR:ATF7IP:PLBD1:SLC38A2:CBX5:HNRNPA1:COPZ1:NAA25:CAMKK2:FLT3:KLHL28:FAM179B:INO80:SEMA7A:CSK:C15orf39:IGF1R:ZNF771:DCTPP1:BCL7C:FBXL19:NFATC3:DVL2:GABARAP:YBX2:FGF11:TOM1L2:LRRC48:PPP1R1B:MIEN1:IKZF3:HOXB7:FAM117A:RNF43:CLTC:USP36:DYM:HMHA1:DOHH:PIAS4:TNPO2:HOOK2:ZNF574:ERF:BAX:C20orf112:NCOA6:PHF20:TRMT2A:RANBP1:TOM1:SEPT3:RRAGB:SPIN2A:HNRNPA1P26:CXorf56	http://www.gsea-msigdb.org/gsea/msigdb/human/geneset/CACGTG_MYC_Q2
TF_targets	ZBTB44_TARGET_GENES	713	98	3.56048e-07	3.54459e-06	RERE:ARID1A:YARS:RNF220:PLK3:FAF1:CDKN2C:NFIA:ANXA9:CDC42SE1:GABPB2:GBA:SMG5:TMEM79:RBBP5:DSTYK:TMCC2:MBD5:MAP4:WDR6:GATA2:DZIP1L:TSC22D2:SIAH2:FRYL:CENPU:NREP:TFEB:PTK7:HOXA1:HOXA3:ZNF394:GATS:GATS:TSC22D4:GNB2:VLDLR:NANS:PTEN:CUEDC2:TRIM8:KDM2A:TMEM134:HTR3A:LTBR:KLRC4-KLRK1:APOLD1:ATF7IP:KIAA1551:SLC38A1:GTSF1:MDM2:CRADD:IFT81:PPP1CC:SH2B3:ATXN2:FLT3:MRPS31:ELF1:ERCC5:CKB:BRF1:BMF:GCHFR:SEMA7A:CSK:C15orf39:IGF1R:FBRS:SRCAP:STX4:ZNF668:ATP6V0D1:CENPT:CLDN7:PEMT:DRG2:FBXL20:ORMDL3:NFE2L1:HOXB8:HOXB9:RNF43:CLTC:NDUFS7:PIAS4:BAX:ABHD12:EDEM2:STMN3:RTEL1:TRMT2A:RANBP1:ZDHHC8:CTA-221G9.10:DHRSX:NAP1L2:SLC16A2:FAM133A	http://www.gsea-msigdb.org/gsea/msigdb/human/geneset/ZBTB44_TARGET_GENES
TF_targets	BDP1_TARGET_GENES	1172	145	4.41421e-07	4.35561e-06	YARS:S100PBP:RNF220:EIF2B3:MAST2:BCAR3:ANXA9:CDC42SE1:GABPB2:SEMA6C:LYSMD1:VPS72:S100A13:S100A1:ILF2:RAB25:LMNA:SEMA4A:RASAL2:CNTN2:CYP1B1:C2orf42:AUP1:HTRA2:MAP3K19:NGEF:TMEM43:LRRFIP2:CTDSPL:CCDC51:TMA7:COL7A1:IMPDH2:KLHDC8B:CAMKV:RBM5:IFRD2:DOCK3:RAB43:P2RY12:TBC1D14:IQGAP2:GPR98:ACSL6:CXXC5:FAM196B:WRNIP1:USP49:PTK7:ARMC2:HBS1L:DNAH11:HOXA7:GRB10:C7orf43:AGFG2:TFR2:TG:NR5A1:COMTD1:NT5C2:AMBRA1:PACSIN3:NR1H3:MARK2:MACROD1:DNAJC4:LTBP3:ADRBK1:PPP1CA:DDX10:TAGLN:C2CD2L:FLI1:LTBR:HDAC7:NR4A1:MDM2:CPM:ATP2A2:MAPKAPK5:WSB2:FOXO1:ELF1:WBP4:SETDB2:BIVM:RPS29:FAN1:BMF:RPUSD2:CASC5:TP53BP1:ELL3:HDC:LMAN1L:SIN3A:PTPN9:FBRS:STX1B:ZNF668:ZDHHC1:ATP6V0D1:TSNAXIP1:ANKRD11:DVL2:SHBG:WRAP53:CHD3:GUCY2D:CTC1:ATPAF2:CDK12:STARD3:ERBB2:PSMD3:THRA:COPZ2:CYTH1:ENOSF1:DYM:PMAIP1:TMEM259:ABCA7:HMHA1:NDUFS7:ZNF69:JUNB:MAU2:YJEFN3:TMEM145:CGB:CGB2:CGB1:CGB5:CGB8:RPS5:ABHD12:ID1:BPIFB1:NCOA6:CNBD2:ATP5O:PDE9A:TANGO2:CABIN1:HMGXB4:CBX7	http://www.gsea-msigdb.org/gsea/msigdb/human/geneset/BDP1_TARGET_GENES
TF_targets	YY1_Q6	234	43	5.11537e-07	5.00319e-06	UBXN11:PIGV:NASP:TMEM69:ENSA:ARNT:CHTOP:CLK2:ASH1L:YY1AP1:DAP3:SYT11:GIGYF2:CELSR3:RBM15B:RPN1:ARMC8:PFN2:TBC1D14:TET2:TAF6:CNPY4:TSC1:HNRNPH3:BTRC:GBF1:TRIM8:ZDHHC5:RBM14:RNF26:DYNC1H1:EIF5:MARK3:TGM5:ZBTB4:POLR2A:MPDU1:MAPT:ATP13A1:NDRG3:HMGXB4:ALG12:CRELD2	http://www.gsea-msigdb.org/gsea/msigdb/human/geneset/YY1_Q6
TF_targets	RBM34_TARGET_GENES	940	121	5.48999e-07	5.3121e-06	KIAA1522:CERS2:PYGO2:ADAM15:ASH1L:LMNA:PROKR1:SEMA4F:GIGYF2:TBC1D5:LRRFIP2:CCDC12:NBEAL2:SCAP:DHX30:DAG1:IP6K1:MON1A:TUSC2:MAPKAPK3:EEFSEC:CNBP:TSC22D2:CCDC96:TADA2B:CASP3:PRIMPOL:NNT:F2R:STARD4:IRF1:DOCK2:WRNIP1:BTN2A2:C6orf1:PPARD:FANCE:ZNF318:SESN1:CEP57L1:MICAL1:FTSJ2:NUDT1:NOD1:IKZF1:GBAS:TBL2:MLXIPL:SRRM3:ARPC1B:GATS:GATS:ACTL6B:PRKDC:MCM4:DPY19L4:ZNF367:HABP4:TRIM14:RALGDS:C10orf76:PSD:CTBP2:NUP98:PGAP2:ARNTL:NAA40:FRMD8:PACS1:ACAT1:NLRX1:ARID2:MON2:PPM1H:TESC:UPF3A:MARK3:PLCB2:EHD4:PDIA3:SEMA7A:COX5A:C15orf39:BTBD1:BCKDK:PLEKHG4:NFATC3:SLC7A6:MPHOSPH6:CDH15:ZNF778:ANKRD11:SREBF1:MIEN1:NGFR:TMEM259:SBNO2:STK11:MUM1:MAN2B1:WDR83:LYL1:MEF2B:GATAD2A:ERF:TRIM28:APMAP:BCL2L1:NECAB3:E2F1:ACSS2:GMEB2:STMN3:TANGO2:TRMT2A:RANBP1:CABIN1:SPECC1L:CTA-221G9.10:TTLL12:CRELD2:APOO:SLC25A43	http://www.gsea-msigdb.org/gsea/msigdb/human/geneset/RBM34_TARGET_GENES
TF_targets	RYBP_TARGET_GENES	1685	195	5.61386e-07	5.3121e-06	PRDM2:AIM1L:RNF220:PLK3:GPBP1L1:TMEM69:DMRTA2:NFIA:RPL5:BCAR3:PLEKHO1:CDC42SE1:GABPB2:ILF2:NPR1:RUSC1:SMG5:TMEM79:KLHL20:RASAL2:DSTYK:TMCC2:EXO1:PCBP1:C2orf42:RTKN:WBP1:PCGF1:BCL2L11:CXCR4:SHISA5:LAMB2:NPRL2:CYB561D2:HEMK1:VPRBP:EEFSEC:ISY1-RAB43:ISY1:ARMC8:LIMCH1:AFF1:CENPU:DAP:C5orf28:C5orf34:IQGAP2:TMEM173:CXXC5:JARID2:ZFAND3:CCND3:POLR1C:YIPF3:MAD1L1:HOXA5:HOXA7:HOXA10:STYXL1:MDH2:TAF6:CNPY4:MEPCE:TFR2:GNB2:SLC13A4:GSR:CALB1:UBAP2:TRIM14:LPAR1:TSC1:GFI1B:GATA3:SGMS1:JMJD1C:VDAC2:ATAD1:PTEN:KIF20B:NKX2-3:NOLC1:GBF1:NFKB2:PSD:ACTR1A:SUFU:ARHGAP1:ACP2:NR1H3:LTBP3:EHBP1L1:RBM4B:ZBTB16:ABCG4:ESAM:CCND2:SCNN1A:CREBL2:ATF7IP:SLC38A1:NR4A1:CBX5:HNRNPA1:FAM19A2:PPM1H:MDM2:CRADD:BTBD11:VPS29:RAD9B:RNFT2:NCOR2:MRPS31:WBP4:PPP2R3C:KIAA0391:KIAA0391:KLHL28:RPS29:BEGAIN:RCOR1:CKB:CASC5:COPS2:GALK2:SNAPC5:ZWILCH:CYP1A1:IREB2:CHRNA3:CHRNB4:HOMER2:C15orf40:TM6SF1:NMB:ZNF592:CLUAP1:DCTPP1:ZNF629:BCL7C:FBXL19:SETD1A:ADCY7:HSD11B2:ACD:PARD6A:GABARAP:POLR2A:WRAP53:RANGRF:SREBF1:DRG2:GSDMA:PSMD3:CRHR1:MAPT:NGFR:NXPH3:SPOP:SLC35B1:DHX40:METTL4:NDC80:SS18:BCL2:TMEM259:STK11:NDUFS7:RPS15:TCF3:WDR83:WDR83OS:DHPS:HOOK2:MAST1:POU2F2:MEGF8:ZBTB45:DNMT3B:AAR2:STMN3:RTEL1:ERG:CABIN1:CTA-221G9.10:CHEK2:HSCB:CCDC117:HMGXB4:TSPO:DHRSX:APOO:MAGEH1:HDAC8:PHKA1:SLC16A2:HNRNPA1P26	http://www.gsea-msigdb.org/gsea/msigdb/human/geneset/RYBP_TARGET_GENES
TF_targets	AP4_Q6	219	41	5.62178e-07	5.3121e-06	ARID1A:FNDC5:VPS45:GOLPH3L:ARNT:FAM63A:TMOD4:ARHGEF2:C1orf61:LRRN2:HSD11B1:RTKN:COL7A1:PROK2:PTK7:HOXA6:FBXO24:GATA3:JMJD1C:CPEB3:MARCH5:FGF8:CNNM2:CREB3L1:ESRRA:KDM2A:ADRBK1:APOLD1:ZNF385A:SCAMP5:ORAI3:ZNF668:ZNF646:CBFA2T3:PHF23:SLC25A35:GAS7:NXPH3:RPS6KB1:MAST1:CHMP4B	http://www.gsea-msigdb.org/gsea/msigdb/human/geneset/AP4_Q6
TF_targets	PU1_Q6	219	41	5.62178e-07	5.3121e-06	ARID1A:GPN2:PTPN22:ADAM15:ACTR2:DALRD3:NDUFAF3:RHOA:TCTA:H1FX:RREB1:JARID2:PTK7:GATA3:VDAC2:NFKB2:KCNQ1:DGKZ:CHRM4:NR1H3:CCDC88B:KDM2A:PPP1CA:TBC1D10C:SESN3:SIK3:ESAM:NINJ2:SCAF11:ACVRL1:NCKAP1L:PSMD9:RCBTB1:CKB:PLCB2:TNFSF13:EVI2B:FBXL20:HOXB8:CBX8:ERF	http://www.gsea-msigdb.org/gsea/msigdb/human/geneset/PU1_Q6
TF_targets	YATTNATC_UNKNOWN	368	59	6.0195e-07	5.64012e-06	MAST2:DOCK7:ANGPTL3:RP11-284N8.3:KCNA3:MAGI3:RPRD2:S100A16:PBXIP1:SMG5:TMEM79:C1orf61:ZBTB37:UCN2:LAMB2:GPX1:MON1A:MANF:RAB43:NAP1L5:NREP:IL3:CSF2:NSD1:ANKMY2:BZW2:HOXA1:HOXA2:HOXA7:HOXA10:EVX1:FAM180A:RBPMS:CALB1:PHF20L1:MXI1:CTBP2:PTPRJ:SSPN:ATP2A2:FNDC3A:TCL1A:TGM5:FBXL19:ORAI3:CSF3:HOXB7:HOXB9:SUPT4H1:RNF43:NFIX:C20orf112:NECAB3:E2F1:CPNE1:RBM39:DYRK1A:ERG:WBP2NL:USP51	http://www.gsea-msigdb.org/gsea/msigdb/human/geneset/YATTNATC_UNKNOWN
TF_targets	SP1_Q2_01	244	44	6.50745e-07	6.04651e-06	TAL1:FAF1:CDC42SE1:MLLT11:ZNF687:PI4KB:HYAL2:VPRBP:MECOM:LDB1:PPRC1:RHOG:PTPRJ:BAD:RBM4B:KDM2A:C2CD2L:MSANTD2:ATP2A2:INO80:RTF1:ZNF768:BCL7C:FBXL19:HSD11B2:TSNAXIP1:PHF23:GABARAP:TMEM256:FGF11:EFNB3:VAMP2:GAS7:THRA:NFE2L1:HOXB7:NXPH3:LYL1:TRIM28:DUSP15:NCOA6:PHF20:CHD6:ERG	http://www.gsea-msigdb.org/gsea/msigdb/human/geneset/SP1_Q2_01
TF_targets	TGGNNNNNNKCCAR_UNKNOWN	414	64	7.60929e-07	7.01187e-06	RERE:MPL:PIK3R3:NFIA:TMOD4:KRTCAP2:TRIM46:ARHGEF2:FAM49A:KCNG3:CAMP:PLXNB1:PRKAR2A:CAMKV:LSMEM2:C3orf27:H1FX:EIF2A:RAB24:PRELID1:GPR126:HOXA3:HOXA6:HOXA10:TSC22D4:PCOLCE:TFR2:KANK1:MLLT3:UBE2R2:ZNF462:SGMS1:CPEB3:MARCH5:WBP1L:FAM53B:NR1H3:MTCH2:MACROD1:RBM14:CBL:SCNN1A:CREBL2:ATP2A2:PPTC7:NFKBIA:C15orf52:EHD4:CYP1A2:ORAI3:PRSS36:ZFHX3:SLC2A4:FGF11:SOX15:TP53:WRAP53:NEUROD2:STARD3:RNF43:CBX2:CGB2:CBFA2T2:NECAB3	http://www.gsea-msigdb.org/gsea/msigdb/human/geneset/TGGNNNNNNKCCAR_UNKNOWN
TF_targets	RREB1_01	206	39	7.83738e-07	7.16285e-06	RERE:RNF220:CTSK:S100A16:S100A14:KRTCAP2:TRIM46:THBS3:MTX1:DCTN1:KCNJ13:MYL3:HOXA3:NYAP1:GNB2:EPO:ZNF462:ZNF485:MXI1:MARK2:PLCB3:FLI1:ZNF385A:ITGA5:MAP1A:FBRS:FBXL20:CDK12:NEUROD2:PPP1R1B:HOXB8:CLTC:CBX8:HMHA1:TNPO2:CPNE1:RBM12:RBM39:MCTS1	http://www.gsea-msigdb.org/gsea/msigdb/human/geneset/RREB1_01
TF_targets	CHAF1B_TARGET_GENES	850	111	8.07566e-07	7.28664e-06	RERE:ARID1A:GPN2:KDM4A:RNF220:RPL5:BCAR3:ANXA9:GBA:SCAMP3:KLHL20:ZBTB37:RC3H1:RBBP5:PARP1:ZNF513:CYP1B1:SPRED2:CXCR4:BAZ2B:MARCH7:DALRD3:NDUFAF3:IMPDH2:USP4:PROK2:RPL24:H1FX:AFF1:TET2:PPA2:DDX60L:CENPU:C5orf28:LNPEP:RAPGEF6:TMEM173:DOCK2:HIST1H3A:HIST1H3B:HIST1H3C:HIST1H3D:HIST1H3E:HIST1H3F:HIST1H3G:HIST1H2BJ:HIST1H3H:HIST1H2BN:HIST1H1B:HIST1H3I:HIST1H3J:NUDT3:PPARD:TFEB:HBS1L:ZMIZ2:IKZF1:SRRM3:CDK6:ZCWPW1:MEPCE:NYAP1:GNB2:SPIDR:DPY19L4:REEP3:PTEN:TRIM8:METTL10:SLC22A18:CCDC88B:LTBP3:KCTD14:NDUFC2-KCTD14:NDUFC2:H2AFX:NLRX1:SLC38A2:FAM19A2:PSMD9:WDR66:BCL7A:PHF11:UPF3A:NFKBIA:MIS18BP1:BMF:CASC5:FAM227B:PPCDC:C15orf39:CHRNA3:SLC7A6:CBFA2T3:ACSF3:GABARAP:ZBTB4:POLR2A:CD68:MPDU1:GAS7:DRG2:CDK12:BZRAP1:SUPT4H1:TNRC6C:NDUFS7:DOHH:EEF2:SH3GL1:JUNB:HSH2D:GATAD2A:ZNF101:FTL:ZNF805:CHMP2A:ABHD12:ZNF337:KIF3B:TRPC4AP:TTLL12	http://www.gsea-msigdb.org/gsea/msigdb/human/geneset/CHAF1B_TARGET_GENES
TF_targets	AACTTT_UNKNOWN	1871	212	8.10353e-07	7.28664e-06	PRDM16:SH3BGRL3:ARID1A:RNF19B:ZNF362:PHC2:PTPRF:RNF220:PIK3R3:TAL1:NFIA:BCAR3:PRPF3:GOLPH3L:CTSS:RFX5:PBXIP1:PYGO2:SHC1:EFNA4:RIT1:ARHGEF2:LMNA:C1orf61:ZBTB37:SERPINC1:CD34:FAM49A:EIF2B4:SNX17:KCNG3:ZFP36L2:MEIS1:ACOXL:ACMSD:R3HDM1:UBXN4:DARS:MBD5:MARCH7:ITM2C:GIGYF2:KCNJ13:WNT7A:LRRFIP2:SETD2:IMPDH2:LAMB2:GPX1:CAMKV:SEMA3F:CISH:DOCK3:MANF:PROK2:RYBP:ZBTB20:RNF13:PFN2:MED12L:P2RY13:MECOM:APBB2:NAP1L5:PAIP1:IQGAP2:GPR98:LNPEP:SLC22A5:IRF1:CXXC5:SLIT3:NSD1:RREB1:JARID2:PPARD:ZFAND3:MDFI:SESN1:HOXA1:HOXA2:HOXA3:HOXA5:HOXA6:HOXA7:HOXA10:HOXA11:EVX1:JAZF1:HSPB1:CDK6:TSC22D4:SLC13A4:RBPMS:GTF2E2:PDE7A:CALB1:VLDLR:PPAPDC2:MLLT3:UBE2R2:CDC14B:ZNF462:NR6A1:TSC1:PLXDC2:PTEN:BTRC:LDB1:PPRC1:NFKB2:SUFU:TRIM8:ARL3:SFXN2:WBP1L:MXI1:FAM53B:CTBP2:STIM1:SLC39A13:MTCH2:SERPING1:YPEL4:ZDHHC5:CTNND1:PLCB3:RBM14:SPTBN2:KDM2A:ADRBK1:CPT1A:SESN3:ZBTB16:FLI1:FKBP4:TSPAN9:FAM19A2:RAP1B:HECTD4:HRK:FOXO1:MRPS31:WBP4:NFKBIA:LRR1:BEGAIN:DLK1:EIF5:BMF:EHD4:DIS3L:ARID3B:ADAMTSL3:IGF1R:ZNF768:HSD3B7:PAPD5:CTCF:ZFHX3:CMIP:CBFA2T3:GABARAP:SLC2A4:TP53:WRAP53:EFNB3:HES7:TMEM107:SREBF1:TOM1L2:LRRC48:STAC2:CDK12:PPP1R1B:ERBB2:IKZF3:CSF3:NFE2L1:HOXB7:HOXB8:HOXB9:NXPH3:DHX40:CBX8:ZNF521:TNPO2:MEF2B:RFXANK:ERF:CIC:TMEM145:NUCB1:KIF3B:C20orf112:EIF2S2:ACSS2:GSS:MMP24:PHF20:CHD6:MYT1:DYRK1A:ERG:PDE9A:XBP1:TOM1:CBX7:KLF8:PHKA1:TMEM35:UBE2A	http://www.gsea-msigdb.org/gsea/msigdb/human/geneset/AACTTT_UNKNOWN
TF_targets	ZNF322_TARGET_GENES	812	107	8.29992e-07	7.40353e-06	ARID1A:ZDHHC18:ZNF362:PTPRF:C1orf228:PLK3:AKR1A1:FAF1:CDKN2C:FAM69A:CA14:GOLPH3L:RFX5:ILF2:GBA:FAM189B:ASH1L:RIT1:SEMA4A:RBBP5:OXSR1:GPX1:TRAIP:HYAL3:NAT6:SIAH2:PPA2:PALLD:SLC22A5:CXXC5:HIST1H2BD:HIST1H2BJ:CCND3:CRIP3:CDCA7L:SKAP2:ARPC1B:GATS:GATS:LRCH4:FBXO24:CNOT4:UGCG:GFI1B:KIF20B:MGEA5:GBF1:CNNM2:OBFC1:MXI1:PACSIN3:CTNND1:TRPT1:PPP1R14B:HINFP:FOXM1:SCNN1A:KLRK1:KLRC4:IFT81:ATXN2:HRK:NCOR2:PPP2R3C:KIAA0391:KIAA0391:ZSCAN29:TUBGCP4:GALK2:SEMA7A:CSK:HOMER2:WDR73:NMB:SEC11A:NAA60:NAA60:ITGAL:ZNF629:FBXL19:STX1B:ZDHHC1:ZFP1:DLG4:ACADVL:ZBTB4:LSMD1:CYB5D1:TMEM107:PEMT:DRG2:RAB11FIP4:CDK12:NEUROD2:NFE2L1:DOHH:ZNF564:CTD-2192J16.20:DAND5:MEF2BNB-MEF2B:MEF2BNB:RFXANK:PAFAH1B3:PYGB:PIGU:UQCC1:SPAG4:ARFRP1:ZGPAT:RPL3:SNORD83B:SPIN2B:SLC16A2	http://www.gsea-msigdb.org/gsea/msigdb/human/geneset/ZNF322_TARGET_GENES
TF_targets	TGCGCANK_UNKNOWN	533	77	9.47722e-07	8.38658e-06	CEP85:HPCA:RNF19B:RPL5:KRTCAP2:TRIM46:TSACC:ACP1:COX7A2L:PCGF1:KIF9:KLHL18:RHOA:TCTA:NPRL2:CYB561D2:SENP7:CNBP:COPG1:ARMC8:MXD3:FRS3:SERINC1:PKIB:HNRNPA2B1:CBX3:HOXA1:ZCWPW1:MEPCE:POP7:CNOT4:MTFR1:PDE7A:REEP3:MGEA5:PSD:ACTR1A:SUFU:ARL3:SFXN2:CTBP2:FKBP2:ESRRA:RBM14:AIP:C2CD2L:ATF7IP:CBX5:HNRNPA1:PPTC7:NAA25:BCL7A:NFKBIA:PSMA4:ZNF668:ZNF646:HEATR3:BANP:DVL2:SLC2A4:ZBTB4:POLR2A:SENP3:FXR2:ARHGEF15:THRA:SPOP:KAT7:TUBD1:RPS6KB1:GPX4:MEF2B:RFXANK:UBE2M:EIF2S2:DYNLRB1:NDUFA6:HNRNPA1P26	http://www.gsea-msigdb.org/gsea/msigdb/human/geneset/TGCGCANK_UNKNOWN
TF_targets	POU2AF1_TARGET_GENES	758	101	1.01532e-06	8.914e-06	PRDM2:PHC2:NFIA:APH1A:SEMA6C:ADAM15:EFNA3:MDM4:ARHGAP25:ZNF589:PFKFB4:IMPDH2:DAG1:RUVBL1:PFN2:CENPU:RAPGEF6:JARID2:HIST1H3A:HIST1H3B:HIST1H2AB:HIST1H3C:HIST1H2BC:HIST1H2BD:HIST1H2BE:HIST1H3D:HIST1H2BF:HIST1H2BG:HIST1H2AE:HIST1H3E:HIST1H3F:HIST1H3G:HIST1H2BI:HIST1H2BJ:HIST1H2AG:HIST1H2AH:ZNF184:HIST1H2AI:HIST1H3H:HIST1H2AK:HIST1H2AL:HIST1H3I:HIST1H3J:HIST1H2AM:HIST1H2BO:HMGA1:TTBK1:ABCC10:HSF2:TAF6:CNPY4:LRCH4:FBXO24:SRRT:WDR60:TG:BTRC:HARBI1:ATG13:SLC39A13:MARK2:PLCB3:ESRRA:TRMT112:PRDX5:RPS6KA4:ZDHHC24:ANKRD13D:SESN3:APOLD1:ATF7IP:SLC38A2:BTBD11:PAN3:ELF1:KBTBD6:BEGAIN:C15orf62:ELL3:SLC27A2:TIPIN:PTPN9:IMP3:FBXL19:CENPT:CMC2:CENPN:CBFA2T3:DLG4:TMEM256:NLGN2:SREBF1:NFE2L1:FAM117A:KAT7:RNF43:CLTC:TYMS:SS18:PMAIP1:TMEM259:SBNO2:ZNF700:ZNF20:ZNF564:CTD-2192J16.20:DHPS:MEF2B:CIC:GYS1:RUVBL2:ZSCAN5A:ZBTB45:GINS1:BCL2L1:ASXL1:TP53INP2:CHD6:STMN3:NRIP1:CTA-221G9.10:TOM1	http://www.gsea-msigdb.org/gsea/msigdb/human/geneset/POU2AF1_TARGET_GENES
TF_targets	SF1_Q6	248	44	1.03003e-06	8.97252e-06	FNDC5:RNF19B:GPBP1L1:RPRD2:THBS3:MTX1:YY1AP1:SMG5:TMEM79:PIK3C2B:CNTN2:TSC1:VDAC2:COMTD1:PANK1:ACTR1A:WBP1L:ARFGAP2:MADD:MTCH2:NAA40:MACROD1:PLCB3:ESRRA:SIK3:PPTC7:NAA25:CKB:BUB1B:PDIA3:SEMA7A:TRAP1:ZNF768:FBRS:FBXL19:STX1B:SLC2A4:EFNB3:VAMP2:TOM1L2:LRRC48:STAC2:THRA:NXPH3	http://www.gsea-msigdb.org/gsea/msigdb/human/geneset/SF1_Q6
TF_targets	ZNF146_TARGET_GENES	1012	127	1.11568e-06	9.64329e-06	ARID1A:HIVEP3:RPL5:PHGDH:ANP32E:MCL1:CDC42SE1:GABPB2:KRTCAP2:TRIM46:GBA:ARHGEF2:SMG5:TMEM79:RBBP5:DSTYK:TMCC2:EIF2B4:SNX17:C2orf42:ACOXL:RAB3GAP1:MFSD6:ATRIP:TREX1:IP6K1:CAMKV:ZBTB20:EEFSEC:MRAS:PFN2:FRYL:FAM13A:BBS7:CENPU:ACSL1:PAIP1:KIF2A:H2AFY:UBE2D2:LMAN2:HIST1H2BJ:ZSCAN9:UBR2:BCL7B:SRRM3:COPS6:MCM7:AP4M1:ACTL6B:GNB2:NCAPG2:RBPMS:DPY19L4:DNAJC25:DNAJC25-GNG10:TSC1:GFI1B:GTF3C5:JMJD1C:PTEN:BTRC:NDUFS3:KBTBD4:NUP160:C11orf31:SLC25A45:CTD-3074O7.11:BBS1:KCTD14:NDUFC2-KCTD14:NDUFC2:KCTD21:FAM19A2:C12orf76:MAPKAPK5:RPL6:PTPN11:FBXW8:TRIAP1:GATC:SRSF9:ANAPC5:RNF34:PSMD9:MRPS31:ERCC5:RCOR1:CKB:CASC5:TUBGCP4:SECISBP2L:FAM227B:GABPB1:ZWILCH:SEMA7A:EDC3:SCAMP5:BTBD1:IGF1R:DCTPP1:ITGAL:ZNF689:SETD1A:NFATC3:GABARAP:WRAP53:CTC1:PFAS:PEMT:DRG2:EVI2B:CLTC:TUBD1:RPS6KB1:USP36:HMHA1:NDUFS7:TCF3:MEF2BNB-MEF2B:MEF2BNB:RFXANK:PBX4:ZBTB45:TM9SF4:CDK5RAP1:RALY:EIF6:AAR2:STMN3:CTA-221G9.10:CHEK2:MCAT:PIM3:CXorf56	http://www.gsea-msigdb.org/gsea/msigdb/human/geneset/ZNF146_TARGET_GENES
TF_targets	NCOA4_TARGET_GENES	954	121	1.17462e-06	1.00746e-05	YARS:S100PBP:EIF2B3:NFIA:PHTF1:AP4B1:DCLRE1B:APH1A:TSACC:CD46:TRAF3IP3:PARP1:PCBP1:MRPL53:AUP1:EPM2AIP1:MLH1:PRKAR2A:ARIH2:FOXP1:ZBTB11:ISY1:H1FX:SIAH2:TBC1D14:CCDC96:EXOSC9:CCNA2:NNT:TIFAB:CXXC5:RANBP9:HIST1H2BD:HIST1H1D:HIST1H2BJ:HIST1H1B:HMGA1:XPO5:MYB:BZW2:SKAP2:JAZF1:ZMIZ2:PPIA:SRRM3:ZNF394:ZCWPW1:MEPCE:AGFG2:CNOT4:DPY19L4:TP53INP1:CPEB3:PSD:METTL10:AMBRA1:MADD:FNBP4:YPEL4:CLP1:CTNND1:GPR137:TRMT112:PRDX5:ZDHHC24:USP35:SIDT2:NLRX1:RNF26:SIAE:SCAF11:NFE2:HECTD4:PTPN11:TRIAP1:GATC:SRSF9:NCOR2:PPP2R3C:KIAA0391:KIAA0391:RCOR1:FAN1:BUB1B:RAD51:GCHFR:INO80:C15orf39:BTBD1:SEC11A:ATP6V0D1:NFATC3:PLA2G15:BANP:DVL2:ZBTB4:POLR2A:DRG2:PSMD3:THRA:BZRAP1:TNRC6C:ABCA7:RPS15:EEF2:TNPO2:HOOK2:JUNB:PRDX2:RNASEH2A:TRMT1:NACC1:FTL:ZBTB45:PLAGL2:POFUT1:GMEB2:DYRK1A:XBP1:HMGXB4:APOBEC3G:NDUFA6:ZBED4	http://www.gsea-msigdb.org/gsea/msigdb/human/geneset/NCOA4_TARGET_GENES
TF_targets	ZNF320_TARGET_GENES	1385	164	1.21105e-06	1.03078e-05	CEP85:TIE1:GPBP1L1:TMEM69:IPP:TAL1:NFIA:TGFBR3:GLMN:DCLRE1B:MRPS21:CERS2:CDC42SE1:GABPB2:DPM3:GBA:CLK2:RUSC1:YY1AP1:DAP3:RXFP4:SMG5:TMEM79:C1orf61:RC3H1:MDM4:RBBP5:CD46:CCDC142:CCNT2:TMEM43:KIF9:APEH:RBM6:RUVBL1:RPN1:ISY1-RAB43:ISY1:FAM194A:SLAIN2:PTPN13:CENPU:SLC12A7:IQGAP2:FNIP1:DTNBP1:ZKSCAN8:SCAND3:GABBR1:NUDT3:TFEB:XPO5:MICAL1:MAD1L1:MRPS17:GBAS:MRPS17:MLXIPL:HSPB1:ZCWPW1:SRRT:GSR:DNAJC25:DNAJC25-GNG10:TSC1:GFI1B:ZNF485:VDAC2:CYP17A1:NT5C2:ARHGAP1:ARFGAP2:YPEL4:C11orf31:RPS6KA4:PACS1:ANKRD13D:KDELC2:RAD52:ARID2:HDAC7:NCKAP1L:FAM19A2:MDM2:C12orf76:TRAFD1:RPL6:PTPN11:HRK:RNF10:ANAPC5:MRPS31:ELF1:EBPL:BIVM:SRP54:MIS18BP1:EIF5:FAN1:ELL3:FAM227B:GABPB1:TIPIN:ZWILCH:CSK:MPI:ZNF688:PRR14:SRCAP:RNF40:FBXL19:STX1B:ATP6V0D1:ACD:PARD6A:CENPT:SLC7A6:ASGR1:CD68:TP53:WRAP53:KDM6B:PFAS:GAS7:RAI1:ATPAF2:GID4:DRG2:FBXL20:PNMT:ERBB2:GSDMB:PSMD3:THRA:PLEKHM1:SNX11:FAM117A:METTL4:NDC80:ABCA7:MUM1:TCF3:PIAS4:SH3GL1:ZNF491:ZNF564:CTD-2192J16.20:TNPO2:TSSK6:NDUFA13:ATP13A1:ERF:ZNF805:ZBTB45:ENTPD6:ZNF337:HM13:BCL2L1:ASXL1:CDK5RAP1:CHMP4B:CPNE1:RBM12:GMEB2:PDE9A:TTC28:ZC4H2	http://www.gsea-msigdb.org/gsea/msigdb/human/geneset/ZNF320_TARGET_GENES
TF_targets	TEF1_Q6	218	40	1.3094e-06	1.10604e-05	PRDM16:SH3BGRL3:ARID1A:PTPRF:MAST2:PDZK1IP1:CDKN2C:CA14:PRUNE:CDC42SE1:MLLT11:PBXIP1:SHC1:DPM3:MUC1:THBS3:MTX1:LMNA:PAQR6:ZBTB37:RASAL2:GATA3:ZNF485:JMJD1C:NFKB2:WBP1L:CNNM2:FAM53B:PGAP2:MDK:MADD:SLC39A13:RAPSN:PTPRJ:RBM14:CPT1A:ABCG4:TSPAN9:CCND2:SCNN1A	http://www.gsea-msigdb.org/gsea/msigdb/human/geneset/TEF1_Q6
TF_targets	HSD17B8_TARGET_GENES	585	82	1.45971e-06	1.22375e-05	CDC20:RNF220:KIF2C:TAL1:STIL:CDKN2C:ANP32E:ZNF687:SHC1:HCN3:EXO1:FBXO48:APLF:TLX2:MCM6:CCDC12:CDC25A:TRAIP:HYAL2:GATA2:MECOM:MAD2L1:CCNA2:C5orf34:GPR98:C5orf66:MXD3:HIST1H2BJ:CENPW:HOXA3:H2AFV:MCM7:AP4M1:AGFG2:NCAPG2:ZNF367:SMC2:GATA3:DNA2:KIF20B:NOLC1:MKI67:CKAP5:INCENP:ALG8:ZW10:H2AFX:WNK1:FOXM1:TULP3:GPR19:NUP107:VPS29:RAD9B:RFC5:FANCM:MIS18BP1:BUB1B:CASC5:RAD51:ARID3B:EDC3:ZNF688:ZNF785:ZNF689:CTCF:CMC2:CENPN:AURKB:FBXL20:SLC35B1:METTL4:NDC80:SH3GL1:RNASEH2A:GINS1:DNMT3B:E2F1:ERG:CHEK2:HSCB:CENPI	http://www.gsea-msigdb.org/gsea/msigdb/human/geneset/HSD17B8_TARGET_GENES
TF_targets	VDR_Q3	228	41	1.66252e-06	1.38337e-05	ARID1A:ZNF362:GPBP1L1:PTPN22:ENSA:RFX5:ARHGEF2:ZNF513:DHX30:NXPE3:MECOM:PTK7:HOXA2:HOXA3:PLXDC2:FKBP2:PLCB3:NRGN:FLI1:ZNF385A:HRK:BMF:SIN3A:ZNF688:FBRS:FBXL19:CTCF:SLC2A4:SOX15:EFNB3:HES7:ARHGEF15:NEUROD2:THRA:HOXB7:HOXB8:ZBTB7A:ASXL1:NCOA6:PHF20:NDUFA6	http://www.gsea-msigdb.org/gsea/msigdb/human/geneset/VDR_Q3
TF_targets	ARHGAP35_TARGET_GENES	101	24	1.73723e-06	1.43482e-05	GPATCH3:BAZ2B:MARCH7:QRICH1:PKIB:HNRNPA2B1:CBX3:STYXL1:MDH2:GFI1B:GPR137:LTBP3:EIF5:TIPIN:SCAMP5:IREB2:PLEKHG4:CDK12:COX11:STXBP4:DAZAP1:CHAF1A:ASXL1:RBM39	http://www.gsea-msigdb.org/gsea/msigdb/human/geneset/ARHGAP35_TARGET_GENES
TF_targets	BPTF_TARGET_GENES	992	124	1.82871e-06	1.49927e-05	VPS45:PLEKHO1:ANP32E:GOLPH3L:ARNT:CDC42SE1:GABPB2:PIP5K1A:PBXIP1:THBS3:MTX1:ARHGEF2:MEX3A:LMNA:SEMA4A:KCNG3:EFHD1:RPL24:RUVBL1:MBD4:DZIP1L:CEP70:PIK3CB:RNF13:ATP13A4:OPA1:LIMCH1:AFF1:RAPGEF6:SLC22A5:MAD1L1:BZW2:H2AFV:HSPB1:PDAP1:SPIDR:INTS8:CCNE2:PHF20L1:NR6A1:BEND7:JMJD1C:ATAD1:MGEA5:PPRC1:ELOVL3:ACTR1A:SUFU:WBP1L:AMBRA1:LRP4:ACP2:NR1H3:AGBL2:FNBP4:TRPT1:LTBP3:KDM2A:NARS2:EXPH5:BUD13:HINFP:SPA17:HNRNPA1:COPZ1:ZNF385A:FAM19A2:NUP107:MDM2:CRADD:BTBD11:ATP2A2:ANAPC7:ARPC3:TCTN1:ATXN2:ACAD10:MAPKAPK5:RPL6:MAP1LC3B2:RFC5:GATC:SRSF9:DYNLL1:P2RX7:NCOR2:HECTD1:EIF5:MARK3:CASC5:RAD51:OIP5:PLA2G4E:SQRDL:SHC4:GALK2:COX5A:SCAMP5:SEC11A:IGF1R:DNASE1:PRR14:SRCAP:ORAI3:ATMIN:BANP:LSMD1:CYB5D1:STARD3:THRA:ARHGAP27:SKAP1:NXPH3:SLC35B1:SUPT4H1:RNF43:SH3GL1:POFUT1:CDK5RAP1:GDF5:CEP250:PHF20:NDRG3:SLC2A4RG:EIF2S3:HNRNPA1P26	http://www.gsea-msigdb.org/gsea/msigdb/human/geneset/BPTF_TARGET_GENES
TF_targets	MZF1_TARGET_GENES	1549	179	1.85333e-06	1.50837e-05	RERE:CEP85:ARID1A:PTPRF:PLK3:IPP:PIK3R3:FAF1:DCLRE1B:APH1A:SETDB1:FAM63A:CDC42SE1:ZNF687:CHTOP:EFNA3:GBA:FAM189B:RUSC1:KIAA0907:TSACC:PIK3C2B:CD46:SH3YL1:ACP1:PCGF1:MFSD6:CCDC12:ELP6:ZNF589:GPX1:RHOA:TCTA:NPRL2:CYB561D2:HEMK1:TBC1D23:DZIP1L:ARMC8:CEP70:WWTR1:MED12L:MECOM:PTPN13:PPA2:DDX60L:PALLD:PAIP1:KIF2A:DIMT1:LNPEP:CAMK4:MCC:SLC22A5:NSD1:HIST1H2AG:HIST1H2AH:HIST1H2AI:HIST1H2AK:HIST1H2AL:HIST1H1B:HIST1H2AM:ZKSCAN8:SCAND3:GABBR1:NUDT3:TMEM217:FRS3:CCND3:XPO5:SESN1:CEP57L1:FTSJ2:NUDT1:HOXA3:HOXA4:PURB:SUMF2:CHCHD2:TSC22D4:AGFG2:MOSPD3:CNOT4:JAK2:DNAJC25:DNAJC25-GNG10:JMJD1C:HNRNPH3:DNA2:ATAD1:ACTA2:PANK1:MARCH5:MXI1:ARFGAP2:CELF1:SLC25A45:SSSCA1:DDX10:BACE1:HMBS:H2AFX:CCND2:M6PR:KLRG1:ITPR2:ARID2:SCAF11:HDAC7:ACVR1B:NR4A1:COPZ1:XRCC6BP1:MDM2:CRADD:VPS29:RAD9B:TMEM116:COX6A1:ANAPC5:PSMD9:FLT3:SRP54:RPS29:GLRX5:BUB1B:RMDN3:GCHFR:TP53BP1:MAP1A:SHC4:SECISBP2L:GALK2:GABPB1:SNAPC5:CLK3:IMP3:C16orf93:RNF40:FBXL19:ZFP1:MPHOSPH6:BANP:DLG4:PHF23:CD68:DNAH2:KDM6B:LSMD1:CHD3:PEMT:RAI1:TOM1L2:LRRC48:DRG2:CRHR1:NFE2L1:SKAP1:RNF43:ZNF521:STAP2:MPND:HDGFRP2:DHPS:PRDX2:NFIX:TRMT1:DEDD2:ZNF526:ZSCAN5A:ZBTB45:TRIM28:UBE2M:MZF1:GINS1:PDRG1:CBFA2T2:CHMP4B:RBM39:SOGA1:PABPC1L:CABIN1:PITPNB:FAAH2:CUL4B	http://www.gsea-msigdb.org/gsea/msigdb/human/geneset/MZF1_TARGET_GENES
TF_targets	ZIC2_01	246	43	2.03946e-06	1.64782e-05	YARS:HPCA:SEMA6C:PI4KB:MARCH7:DHX30:MAP4:COL7A1:FOXP1:CXXC5:PTK7:HOXA10:CDK6:ZCWPW1:MEPCE:TSC22D4:CALB1:ZNF462:PLXDC2:CTNND1:CTD-3074O7.11:BBS1:RAD52:ZNF385A:DYNLL1:CKB:TP53BP1:MAP1A:FBRS:NLGN2:SOX15:TP53:WRAP53:HOXB8:HOXB9:DHX40:CLTC:METTL4:NDC80:ZNF574:MEGF8:CPNE1:RBM12:UBE2A	http://www.gsea-msigdb.org/gsea/msigdb/human/geneset/ZIC2_01
TF_targets	ZNF282_TARGET_GENES	956	120	2.18522e-06	1.7529e-05	ARID1A:GPATCH3:KIAA1522:SZT2:RNF220:UROD:PIK3R3:TAL1:CDKN2C:JAK1:GCLM:AP4B1:DCLRE1B:CERS2:PYGO2:SMG5:TMEM79:EIF2B4:SNX17:ZNF513:ZFP36L2:PROKR1:DARS:BAZ2B:MARCH7:TMEM194B:ITM2C:GIGYF2:XPC:CCDC12:SCAP:QRICH1:HEMK1:IRF1:SPDL1:HMGA1:TFEB:AHI1:MAD1L1:STYXL1:MDH2:ARPC1B:AGFG2:TFR2:POP7:NCAPG2:GSR:SLC35D2:NR6A1:RALGDS:JMJD1C:PTEN:LDB1:MXI1:CDKN1C:STIM1:PACSIN3:CELF1:PTPMT1:FERMT3:BAD:GPR137:ESRRA:EHBP1L1:C2CD2L:LTBR:NR4A1:NFE2:ATXN2:RPL6:PTPN11:MAP1LC3B2:TESC:RFC5:WDR66:FNDC3A:PSMA6:EIF5:TIPIN:SEMA7A:SCAMP5:PPCDC:IREB2:WDR73:NAA60:NAA60:SRCAP:ORAI3:PLEKHG4:BANP:CD68:CDK12:STARD3:PNMT:COX11:STXBP4:SUPT4H1:PMAIP1:PHLPP1:DAZAP1:CHAF1A:LYL1:SUGP1:MAU2:POU2F2:PAFAH1B3:TMEM145:BAX:TRIM28:CHMP2A:ASXL1:C20orf112:DNMT3B:MAP1LC3A:RBM39:SOGA1:SLC2A4RG:DYRK1A:ZDHHC8:PIM3:EIF2S3	http://www.gsea-msigdb.org/gsea/msigdb/human/geneset/ZNF282_TARGET_GENES
TF_targets	TGGAAA_NFAT_Q4_01	1847	207	2.35415e-06	1.86817e-05	RERE:ZDHHC18:YARS:S100PBP:RNF220:PIK3R3:TAL1:NFIA:BCAR3:KCNA2:PHTF1:PHGDH:VPS45:ADAMTSL4:ENSA:CTSK:GABPB2:PBXIP1:SHC1:KRTCAP2:TRIM46:THBS3:MTX1:RIT1:ARHGEF2:C1orf61:ZBTB37:SERPINC1:RASAL2:TMEM81:HSD11B1:EXO1:EML4:MEIS1:RTKN:WBP1:TMEM163:ACMSD:CCNT2:ITM2C:EFHD1:GIGYF2:KCNJ13:MYL3:PLXNB1:IP6K2:ARIH2:CCDC71:GPX1:RHOA:TCTA:BSN:CAMKV:HYAL3:NAT6:HYAL2:CISH:DOCK3:MANF:FOXP1:PROK2:KBTBD12:RAB7A:CEP70:PFN2:MECOM:AGPAT9:NAP1L5:TMEM155:CCL28:GPR98:STARD4:NREP:MCC:RAPGEF6:SLIT3:RREB1:JARID2:ZKSCAN8:NUDT3:ZFAND3:BTBD9:PTK7:KCNQ5:ANKMY2:BZW2:HOXA1:HOXA2:HOXA3:HOXA4:HOXA5:HOXA7:HOXA10:HOXA11:HOXA13:DDC:GRB10:CDK6:MEPCE:ESYT2:SLC25A37:GTF2E2:CALB1:MLLT3:SMC2:NR6A1:GATA3:BEND7:ZNF485:JMJD1C:HNRNPH3:CPEB3:MARCH5:FGF8:NFKB2:TRIM8:NT5C2:OBFC1:MXI1:FAM175B:DGKZ:PACSIN3:CTNND1:STIP1:VEGFB:RBM14:PCSK7:C2CD2L:SIAE:SPA17:NRGN:FLI1:NINJ2:WNK1:NRIP2:SCNN1A:APOLD1:KIAA1551:SLC38A2:NR4A1:COPZ1:ZNF385A:ATP2A2:SH2B3:DYNLL1:WBP4:CAB39L:NFKBIA:RCOR1:EHD4:TP53BP1:DIS3L:SEMA7A:ADAMTSL3:NMB:ZNF768:SRCAP:FBXL19:ORAI3:HSD3B7:STX4:SMPD3:ZFHX3:GABARAP:ACAP1:CD68:FXR2:TP53:WRAP53:EFNB3:LSMD1:CYB5D1:GAS7:STAC2:PPP1R1B:HOXB7:FAM117A:RNF43:DHX40:SEPT9:USP36:LPIN2:ZNF521:ZNF563:NFIX:GMIP:APMAP:ACSS1:PYGB:COX4I2:PLAGL2:POFUT1:C20orf112:DNMT3B:BPIFA1:RALY:TRPC4AP:CPNE1:RBM39:XBP1:WBP2NL:MAGEH1:KLF8:OPHN1:PHKA1:TMEM35:C1GALT1C1	http://www.gsea-msigdb.org/gsea/msigdb/human/geneset/TGGAAA_NFAT_Q4_01
TF_targets	SYATTGTG_UNKNOWN	223	40	2.36244e-06	1.86817e-05	ZNF362:PIK3R3:CA14:RASAL2:MEIS1:BCL2L11:CCNT2:MBD5:MARCH7:MYL3:UCN2:CELSR3:BSN:MON1A:IFRD2:FOXP1:NNT:NSD1:HOXA2:HOXA7:PDAP1:ZNF485:RBM4B:BCL7A:APOPT1:ORAI3:TSNAXIP1:ARHGEF15:ORMDL3:CBX8:PHLPP1:SUGP1:BCL2L1:PLAGL2:POFUT1:C20orf112:ZNF341:CHD6:ERG:OPHN1	http://www.gsea-msigdb.org/gsea/msigdb/human/geneset/SYATTGTG_UNKNOWN
TF_targets	TGTTTGY_HNF3_Q6	725	96	2.46039e-06	1.93169e-05	RERE:NR0B2:NFIA:PTPN22:CA14:GOLPH3L:TMOD4:PI4KB:SELENBP1:ADAM15:ZBTB37:MEIS1:PCBP1:DCTN1:KCNJ13:DHX30:CDC25A:IP6K2:QRICH1:TMEM115:FOXP1:CEP70:TERT:IQGAP2:CSF2:H2AFY:SLIT3:NSD1:RREB1:JARID2:HIST1H1E:HIST1H2BD:HIST1H1B:BZW2:NFE2L3:HOXA3:HOXA6:HOXA10:HOXA11:H2AFV:FAM180A:PHF20L1:ZNF462:NR6A1:ZNF485:SLC25A16:FGFBP3:CPEB3:MARCH5:LDB1:TMEM180:MXI1:CREB3L1:PACSIN3:FLRT1:GAB2:SESN3:VSIG2:ESAM:TEAD4:ATP2A2:PPTC7:KCNRG:BMF:IMP3:HOMER2:CTCF:ZFHX3:BANP:CD68:NEUROD2:PPP1R1B:GRB7:IKZF3:ORMDL3:CSF3:THRA:SKAP1:RPS6KB1:HMHA1:JUNB:PAFAH1B3:ASXL1:C20orf112:SUN5:BPIFB2:E2F1:TRPC4AP:CPNE1:RBM39:CHD6:ERG:CCDC117:WBP2NL:AR:SLC16A2	http://www.gsea-msigdb.org/gsea/msigdb/human/geneset/TGTTTGY_HNF3_Q6
TF_targets	PAX4_01	256	44	2.47741e-06	1.93169e-05	NR0B2:RNF19B:EFHD1:GIGYF2:PTPN23:RAB43:H1FX:JARID2:ANKMY2:HOXA1:HOXA7:HOXA10:EVX1:GNB2:ZNF777:PHF20L1:MXI1:CTBP2:DGKZ:ZDHHC5:ESRRA:RPS6KA4:PACS1:RNF10:NFKBIA:CTF1:FBXL19:STX1B:PHF23:TMEM256:MAPT:SLC35B1:CIC:MEGF8:PLAGL2:POFUT1:MAPRE1:BPIFB4:NECAB3:E2F1:CPNE1:TRMT2A:RANBP1:CDX4	http://www.gsea-msigdb.org/gsea/msigdb/human/geneset/PAX4_01
TF_targets	SETD1A_TARGET_GENES	1365	160	2.97573e-06	2.30413e-05	RERE:ARID1A:NUDC:YARS:S100PBP:RNF220:MUTYH:GPBP1L1:TMEM69:MCL1:SETDB1:LYSMD1:PI4KB:RFX5:GBA:YY1AP1:DAP3:SLC25A44:CENPL:ZBTB37:RBBP5:DSTYK:TMCC2:SPRED2:PCBP1:C2orf42:INO80B:CCNT2:DARS:CCDC12:KIF9:KLHL18:DHX30:IP6K2:CISH:MAPKAPK3:VPRBP:RPL24:EEFSEC:RPN1:ISY1-RAB43:ISY1:ARMC8:ATP13A4:OPA1:CENPU:C5orf34:PRICKLE4:TOMM6:CCND3:TAF8:UBR2:CUL9:TTBK1:CHCHD2:PDAP1:TRIM56:NUP205:SLC25A37:UBAP2:SMC2:VDAC2:BTRC:NOLC1:GBF1:CUEDC2:C10orf32:C10orf32-ASMT:FAM175B:AMBRA1:HARBI1:ATG13:ARHGAP1:DDB2:PSMC3:YPEL4:CLP1:BAD:GPR137:SART1:KCTD14:NDUFC2-KCTD14:NDUFC2:ZW10:BUD13:HMBS:RAD52:NFE2:FAM19A2:NUP107:ANAPC7:GPN3:FAM216A:MAPKAPK5:ANAPC5:PSMD9:KBTBD7:ERCC5:PPP2R3C:KIAA0391:KIAA0391:FANCM:APOPT1:ARHGAP11B:MTMR10:CASC5:INO80:RTF1:TIPIN:SNAPC5:ARID3B:IMP3:HOMER2:FAM103A1:CLUAP1:ZNF689:SRCAP:SETD1A:ZNF668:ZNF646:KAT8:ATP6V0D1:PSKH1:DUS2:PHF23:TMEM256:NLGN2:SENP3:MPDU1:TOM1L2:LRRC48:DRG2:PSMD3:SLC35B1:SUPT4H1:NDUFS7:RPS15:DOHH:STAP2:HDGFRP2:ZNF564:CTD-2192J16.20:WDR83:WDR83OS:DHPS:TNPO2:TRMT1:MEF2BNB-MEF2B:MEF2BNB:RFXANK:NUCB1:BAX:ZNF324B:ABHD12:TPX2:CDK5RAP1:CHMP4B:SPAG4:AAR2:DSN1:TRMT2A:RANBP1:HMGXB4:ALG12:CRELD2:EIF2S3:LAS1L	http://www.gsea-msigdb.org/gsea/msigdb/human/geneset/SETD1A_TARGET_GENES
TF_targets	TGACAGNY_MEIS1_01	818	105	3.50672e-06	2.69441e-05	YARS:PHC2:PIK3R3:FAF1:CDKN2C:MAGI3:RSBN1:GOLPH3L:CTSK:FAM63A:SEMA6C:EFNA4:ASH1L:YY1AP1:DAP3:SEMA4A:SMG5:TMEM79:C1orf61:KLHL20:CNTN2:FAM49A:MEIS1:R3HDM1:DARS:COL7A1:MON1A:RBM5:CISH:PROK2:ZBTB11:RAB7A:TET2:LNPEP:PDLIM4:CXXC5:SLIT3:KCNQ5:SESN1:MYB:HOXA1:HOXA2:HOXA3:EVX1:DDC:GRB10:FZD9:ARPC1A:LRCH4:FBXO24:ACTL6B:CNOT4:TMEM71:PHF20L1:VLDLR:GBF1:ACTR1A:SUFU:ARL3:SFXN2:FAM175B:ARHGAP1:ARFGAP2:MARK2:NAA40:FLRT1:BAD:GAB2:ZBTB16:ZNF259:BACE1:ABCG4:NRGN:NRIP2:CREBL2:KIAA1551:CAMKK2:BAZ1A:PLCB2:MAP1A:STX4:ATP6V0D1:TMEM256-PLSCR3:NEUROD2:PPP1R1B:CLTC:RPS6KB1:HMHA1:SUGP1:ID1:MYLK2:C20orf112:PXMP4:ITCH:NCOA6:RBM39:AAR2:SOGA1:MYT1:PITPNB:SMDT1:APOO:CXorf58:TMEM35:MCTS1	http://www.gsea-msigdb.org/gsea/msigdb/human/geneset/TGACAGNY_MEIS1_01
TF_targets	TGACCTY_ERR1_Q2	1025	126	3.52811e-06	2.69441e-05	PRDM16:FNDC5:RNF19B:GPBP1L1:BCAR3:C1orf51:MRPS21:RPRD2:ANXA9:LYSMD1:ZNF687:RFX5:ADAM15:YY1AP1:RXFP4:SERPINC1:CNTN2:DCTN1:RTKN:TLX2:MBD5:CHCHD4:TMEM43:MYL3:UQCRC1:LAMB2:SEMA3F:RASSF1:MANF:CEP97:DNAJB8:PLXND1:TSC22D2:MECOM:NREP:MCC:CSF2:CXXC5:RREB1:JARID2:TFEB:DLK2:BZW2:HOXA2:HOXA3:HOXA5:HOXA10:GBAS:FZD9:NYAP1:LRCH4:FBXO24:RBPMS:TMEM71:AUH:CEL:JMJD1C:VDAC2:COMTD1:PANK1:GBF1:WBP1L:PGAP2:RHOG:STIM1:F2:ARFGAP2:MADD:MTCH2:AGBL2:ZDHHC5:ESRRA:LTBP3:PACS1:RBM4B:ACAT1:SIK3:ESAM:SCNN1A:PPTC7:PPP1CC:SH2B3:NAA25:WBP4:CKB:APOPT1:C15orf52:INO80:TP53BP1:MAP1A:PDIA3:SEMA7A:CYP1A1:SCAMP5:ADAMTSL3:DNASE1:TRAP1:ZNF768:PARD6A:HP:SLC2A4:YBX2:SPEM1:VAMP2:STAC2:NFE2L1:CLTC:DAZAP1:MAST1:NFIX:PBX4:CHMP2A:ASXL1:MAPRE1:SUN5:BPIFA2:NCOA6:CPNE1:TRMT2A:RANBP1:SYNGR1:PIM3:USP51:OPHN1:TMEM35:SLC25A5	http://www.gsea-msigdb.org/gsea/msigdb/human/geneset/TGACCTY_ERR1_Q2
TF_targets	HNF4_DR1_Q3	252	43	3.88584e-06	2.94742e-05	PRDM16:MPL:SZT2:LYSMD1:SCAMP3:PKLR:LRRN2:DCTN1:PTH1R:SETD2:IP6K2:CSF2:LMAN2:RREB1:HOXA3:HOXA5:UBE2R2:JMJD1C:GBF1:NR1H3:MARK2:TRPT1:NUDT22:ESRRA:MRPL11:C2CD2L:PDZD3:PRR14:ZFHX3:YBX2:TP53:WRAP53:EFNB3:SLC25A35:TOM1L2:LRRC48:ERBB2:ZPBP2:SS18:ZBTB45:ID1:ASXL1:BPIFA2	http://www.gsea-msigdb.org/gsea/msigdb/human/geneset/HNF4_DR1_Q3
TF_targets	LHX2_TARGET_GENES	1261	149	4.26046e-06	3.20974e-05	HIVEP3:SZT2:KDM4A:TSPAN1:FAF1:CDKN2C:BCAR3:RSBN1:ARNT:SETDB1:CDC42SE1:GABPB2:ILF2:ADAM15:GBA:CLK2:KIAA0907:PMF1-BGLAP:PMF1:SMG5:TMEM79:ZBTB37:EXO1:EIF2B4:SNX17:PPM1G:CYP1B1:COX7A2L:THADA:ZFP36L2:PCBP1:INO80B:BAZ2B:XPC:TBC1D5:EPM2AIP1:MLH1:DHX30:ZNF589:COL7A1:RBM6:IFRD2:NPRL2:CYB561D2:TMEM115:MAPKAPK3:ABI3BP:TRMT10C:RPL24:NFKBIZ:RAB7A:ACAD9:ISY1-RAB43:ISY1:LIMCH1:FRYL:CENPU:NNT:RAPGEF6:LMAN2:NUDT3:SERINC1:PKIB:GPR126:DNAH11:HOXA7:HOXA10:BAZ1B:ZNF3:WDR60:PDE7A:MLLT3:CDC14B:PPRC1:ACTR1A:ARHGAP1:NUP160:CLP1:ZDHHC5:MACROD1:PACS1:ANKRD13D:CUL5:ZNF259:PAFAH1B2:H2AFX:LTBR:CDKN1B:PPM1H:BTBD11:WSB2:KBTBD6:KBTBD7:MTRF1:ERCC5:KLHL28:FAM179B:GLRX5:BUB1B:DNAJC17:ELL3:FAM227B:EDC3:HYKK:ZNF785:CENPT:DUS2:C16orf46:ANKRD11:PHF23:GABARAP:CLDN7:TMEM256-PLSCR3:TMEM102:CHRNB1:PEMT:TOM1L2:LRRC48:ATPAF2:GID4:DRG2:CDK12:PGAP3:ERBB2:SNX11:HOXB8:SLC35B1:KAT7:SUPT4H1:CLTC:TYMS:METTL4:NDC80:UQCR11:UQCR11:TCF3:WDR83:WDR83OS:NFIX:DEDD2:ZNF526:ZSCAN5A:ZNF324:ZNF337:HM13:KIF3B:CHMP4B:UQCC1:TTC28:HEPH:HDAC8	http://www.gsea-msigdb.org/gsea/msigdb/human/geneset/LHX2_TARGET_GENES
TF_targets	FOXJ2_TARGET_GENES	528	74	4.70703e-06	3.52238e-05	RERE:UBXN11:NFIA:EVI5:MRPS21:FAM63A:PRUNE:THBS3:MTX1:UBQLN4:LAMTOR2:LMNA:DSTYK:THADA:ZFP36L2:ARHGAP25:WBP1:MYL3:KIF9:KLHL18:IFRD2:ZMYND10:TMEM115:MBD4:FAM194A:ATP13A4:OPA1:FAM13A:IQGAP2:USP49:ARMC2:PPIL6:SMPD2:PHKG1:PHKG1P1:MLXIPL:ZNF3:GAL3ST4:JMJD1C:ARNTL:SIK3:C2CD2L:SIAE:SPA17:CREBL2:SLC38A2:CBX5:NFE2:RFC5:NCOR2:KCNRG:HECTD1:PPP2R3C:KIAA0391:KIAA0391:COPS2:GALK2:FAM227B:UBL7:ZDHHC1:PMFBP1:TOM1L2:LRRC48:CDK12:DHX40:CBX8:DAZAP1:STAP2:MPND:CIC:ZNF584:ZNF324:MZF1:HM13:DYRK1A:CABIN1	http://www.gsea-msigdb.org/gsea/msigdb/human/geneset/FOXJ2_TARGET_GENES
TF_targets	AP2ALPHA_01	230	40	5.18336e-06	3.85296e-05	PRDM16:ARID1A:ZNF362:PHC2:RNF220:SEMA6C:S100A16:MAP4:RBM15B:IRF1:CXXC5:JARID2:PPARD:ZFAND3:USP49:HOXA3:NYAP1:LDB1:CREB3L1:KDM2A:C2CD2L:ESAM:FBRS:HSD11B2:CTCF:SLC12A4:NFATC3:CTDNEP1:ELP5:CLDN7:TMEM256:GAS7:THRA:ZBTB7A:TRMT1:NACC1:ERF:CIC:UBE2M:MAP1LC3A	http://www.gsea-msigdb.org/gsea/msigdb/human/geneset/AP2ALPHA_01
TF_targets	ZNF579_TARGET_GENES	690	91	5.27059e-06	3.89186e-05	KIAA1522:PTPRF:RNF220:ARNT:ILF2:RAB25:C1orf61:RBBP5:CYP1B1:PCBP1:MOGS:XPC:MAP4:NME6:NICN1:RYBP:RPL24:RPN1:ISY1-RAB43:ISY1:TSC22D2:MECOM:APBB2:GPR98:LNPEP:H2AFY:JARID2:ZBTB24:SERAC1:DNAH11:TBL2:ZKSCAN1:TAF6:CNPY4:GATS:GATS:MOSPD3:WDR60:PDE7A:DNAJC25:DNAJC25-GNG10:UGCG:HPS6:MXI1:F2:CELF1:CLP1:MARK2:RBM4B:BACE1:SLC38A1:SLC38A2:BRAP:MAPKAPK5:COX6A1:DYNLL1:CAB39L:SETDB2:CLK3:COX5A:SH3GL3:ITGAL:BCKDK:PRSS8:CNEP1R1:SLC12A4:ANKRD11:TMEM256:NLGN2:CBX1:NXPH3:SLC35B1:ZNF521:NDUFS7:DAZAP1:TCF3:ZNF136:ZNF799:TNPO2:HOOK2:TRMT1:ATP13A1:BAX:TRIM28:HM13:CDK5RAP1:ZNF341:TP53INP2:NDRG3:CABIN1:SPECC1L:CCDC117:APOO	http://www.gsea-msigdb.org/gsea/msigdb/human/geneset/ZNF579_TARGET_GENES
TF_targets	CMYB_01	247	42	5.47942e-06	4.01945e-05	CEP85:PIK3R3:RSBN1:FAM63A:PRUNE:ASH1L:YY1AP1:DAP3:DHX30:DALRD3:NDUFAF3:QRICH1:RBM6:MANF:CEP97:XPO5:HOXA2:GNB2:MTFR1:CDC14B:ZNF462:HNRNPH3:MXI1:ARNTL:MTCH2:RBM14:NRGN:NFE2:ITGA5:TRAFD1:DVL2:YBX2:NLGN2:HOXB8:HMHA1:RUVBL2:UBE2M:C20orf112:RALY:TRMT2A:RANBP1:TOM1	http://www.gsea-msigdb.org/gsea/msigdb/human/geneset/CMYB_01
TF_targets	USF_02	264	44	5.66055e-06	4.12517e-05	NUDC:UROD:CDKN2C:BRDT:CA14:PIP5K1A:UBXN4:GIGYF2:SETD2:GPX1:MANF:IQGAP2:H2AFY:CD164:HOXA11:NYAP1:GNB2:PHF20L1:VLDLR:C9orf84:MTCH2:CPT1A:SESN3:ATF7IP:CBX5:HNRNPA1:COPZ1:KLHL28:FAM179B:STX4:DVL2:GABARAP:TOM1L2:LRRC48:HOXB7:FAM117A:TRMT1:NACC1:BAX:NCOA6:PHF20:CHD6:RRAGB:HNRNPA1P26:CXorf56	http://www.gsea-msigdb.org/gsea/msigdb/human/geneset/USF_02
TF_targets	ZNF213_TARGET_GENES	531	74	5.77513e-06	4.18134e-05	ARID1A:GPN2:ILF2:PYGO2:GBA:ARHGEF2:RBBP5:CELSR3:KLHDC8B:RHOA:TCTA:NICN1:ARMC8:AGPAT9:PTPN13:NFKB1:IQGAP2:RANBP9:GABBR1:HMGA1:ZBTB24:BAZ1B:ZNF3:ZCWPW1:MEPCE:GNB2:NBN:TSC1:GFI1B:SGMS1:COMTD1:CPEB3:MARCH5:PSD:OBFC1:HARBI1:ATG13:DDB2:PSMC3:NDUFS3:KBTBD4:ZDHHC5:MED19:TMX2:KCTD21:USP35:RAB39A:ATF7IP:NCKAP1L:SH2B3:TESC:TRIM13:RPS29:RCOR1:INO80:ZNF747:ZNF747:C16orf93:RNF40:ZNF629:STX4:KAT8:PLA2G15:CHD3:AURKB:DRG2:HOXB9:CLTC:SEPT9:SS18:RPS15:PRDX2:TRMT1:ZBTB45:UBQLN2	http://www.gsea-msigdb.org/gsea/msigdb/human/geneset/ZNF213_TARGET_GENES
TF_targets	NFKB_Q6	248	42	6.07938e-06	4.36842e-05	TAL1:CDC42SE1:MLLT11:RFX5:ASH1L:YY1AP1:DAP3:ARHGEF2:BAZ2B:IP6K2:RYBP:CSF2:NSD1:HOXA7:HOXA11:CDK6:PLXDC2:NFKB2:ACTR1A:SUFU:FAM175B:PTPRJ:STIP1:RBM14:NFKBIA:BMF:INO80:SIN3A:HSD3B7:STX4:BCKDK:CCDC102A:NLGN2:RAI1:MED1:HOXB9:FAM117A:RNF43:PAFAH1B3:FOXS1:C20orf112:PHF20	http://www.gsea-msigdb.org/gsea/msigdb/human/geneset/NFKB_Q6
TF_targets	SUMO1_TARGET_GENES	907	113	6.11187e-06	4.36842e-05	ARID1A:GPBP1L1:TMEM69:PIK3R3:GCLM:AP4B1:DCLRE1B:VPS72:ILF2:EFNA3:YY1AP1:DAP3:KLHL20:RBBP5:DCTN1:CCDC142:SCAP:DHX30:QRICH1:HYAL2:MAPKAPK3:ISY1-RAB43:ISY1:LIMCH1:AFF1:RNF150:PAIP1:LMAN2:C6orf1:PPARD:TFEB:FRS3:MED20:BYSL:PTK7:CD164:ANKMY2:BZW2:CDCA7L:HOXA5:HOXA13:POR:SRRM3:PDAP1:ZNF3:NYAP1:GNB2:POP7:PRKDC:MCM4:NBN:NR6A1:TSC1:GFI1B:GTF3C5:DUSP13:VDAC2:COMTD1:MGEA5:NFKB2:SUFU:CNNM2:DGKZ:HARBI1:ATG13:ARHGAP1:LRP4:C11orf49:MADD:PSMC3:CELF1:CTD-3074O7.11:BBS1:PCSK7:RNF214:CBL:WNK1:RAD52:FAM19A2:NUP107:ANAPC7:MAPKAPK5:CDC16:FANCM:RPS29:ZNF629:CNEP1R1:PLEKHG4:CMC2:CENPN:ACSF3:ZBTB4:POLR2A:TP53:WRAP53:PEMT:DRG2:MIEN1:PSMD3:MAPT:SS18:CNN2:NDUFS7:DOHH:SH3GL1:MAST1:MEF2BNB-MEF2B:MEF2BNB:RFXANK:PAFAH1B3:BCL2L1:ZNF341:TRPC4AP:ADORA2A:TTLL12	http://www.gsea-msigdb.org/gsea/msigdb/human/geneset/SUMO1_TARGET_GENES
TF_targets	ZNF524_TARGET_GENES	316	50	6.15808e-06	4.37341e-05	RERE:ARID1A:PLK3:PIK3R3:DOCK7:ENSA:CDC42SE1:GABPB2:GBA:CELSR3:NICN1:OCIAD1:CENPU:NREP:NSD1:MXD3:FRS3:SESN1:CEP57L1:HOXA4:ZNF3:GNB2:GTF3C5:SGMS1:PBLD:SAMD8:PTEN:C10orf76:CUEDC2:C11orf49:KCTD14:NDUFC2-KCTD14:NDUFC2:NLRX1:TSPAN9:M6PR:KLRG1:ATXN2:FBXW8:INO80:GABPB1:PPCDC:ZDHHC1:PLA2G15:EFNB3:DRG2:NDUFS7:SLC27A5:TM9SF4:STMN3:RTEL1:CTA-221G9.10:HDAC8	http://www.gsea-msigdb.org/gsea/msigdb/human/geneset/ZNF524_TARGET_GENES
TF_targets	ZSCAN2_TARGET_GENES	780	100	6.28729e-06	4.43692e-05	NR0B2:HECTD3:UROD:MUTYH:GPBP1L1:TMEM69:VPS45:ANXA9:LYSMD1:PI4KB:PKLR:CENPL:DARS2:RBBP5:SH3YL1:COX7A2L:THADA:SPRED2:PCBP1:C2orf42:DCTN1:ZRANB3:R3HDM1:MBD5:BAZ2B:MARCH7:NME6:GPX1:AMT:HYAL3:NAT6:RPN1:ARMC8:FAM13A:DDX60:ACSL6:LMAN2:RREB1:HIST1H2BC:HIST1H1E:HIST1H2BE:HIST1H2BF:HIST1H2BG:HIST1H2BI:HIST1H2BJ:ZNF184:HIST1H2BN:HIST1H1B:HIST1H2BO:PGC:POR:PDAP1:MEPCE:NUP205:DNAJC5B:DECR1:SMC2:VDAC2:DGKZ:AMBRA1:HARBI1:ATG13:F2:PSMC3:SART1:MRPL11:APOC3:APOA1:RAD52:FKBP4:KLRC4-KLRK1:MON2:SLC35E3:ANAPC7:MAPKAPK5:RPS29:LRR1:BRF1:ARHGAP11B:CYP1A1:IGF1R:TRAP1:SETD1A:VKORC1:DPEP2:HP:HPR:ZFHX3:ASGR1:GRB7:SLC35B1:RNF43:CLTC:POLR2E:ZSCAN5A:TTLL9:COMMD7:DNMT3B:CDK5RAP1:EDEM2:EIF2S3:ZC4H2:HDAC8:CENPI	http://www.gsea-msigdb.org/gsea/msigdb/human/geneset/ZSCAN2_TARGET_GENES
TF_targets	ZBED5_TARGET_GENES	1446	166	6.54365e-06	4.58879e-05	RERE:ARID1A:YARS:S100PBP:RNF19B:EIF2B3:TGFBR3:EVI5:BCAR3:CDC42SE1:VPS72:CHTOP:SHC1:MSTO1:SSR2:DSTYK:PPM1G:RMDN2:KCNG3:THADA:MCM6:BAZ2B:MARCH7:EFHD1:OXSR1:NME6:WDR6:USP19:USP4:DAG1:MST1:RNF123:SEMA3F:GNAI2:CISH:MAPKAPK3:GRM2:NXPE3:EEFSEC:ACAD9:FAIM:GRPEL1:APBB2:EXOSC9:CASP3:PRIMPOL:DIMT1:IQGAP2:LNPEP:ACSL6:IRF1:UBE2D2:CXXC5:HIST1H1E:HIST1H2BO:GABBR1:HMGA1:BTBD9:CD164:FTSJ2:NUDT1:HOXA4:PSPH:CCT6A:MLXIPL:POR:STYXL1:MDH2:SRRM3:COPS6:ACTL6B:EPHB4:ENTPD4:GSR:SPIDR:PRKDC:MCM4:NBN:CALB1:DPY19L4:UBAP2:GTF3C5:CPEB3:MARCH5:SUFU:METTL10:ACP2:NR1H3:SLC39A13:NDUFS3:KBTBD4:SART1:KDM2A:ALG8:ACAT1:C11orf65:KIAA1551:SCAF11:SLC38A1:SLC38A2:NR4A1:COPZ1:MON2:PPM1H:RAP1B:NUP107:ANAPC7:ALDH2:RPL6:PTPN11:EBPL:CDC16:MIS18BP1:RPS29:MARK3:PDIA3:FAM227B:TIPIN:SCAMP5:C15orf40:ZNF592:BCL7C:STX4:BCKDK:CTCF:ENKD1:C16orf86:DUS2:NFATC3:ATMIN:SLC22A31:ZNF778:GABARAP:TMEM107:DRG2:PNMT:IKZF3:PSMD3:SPOP:USP36:TYMS:ZNF441:ZNF799:ZNF564:CTD-2192J16.20:GATAD2A:GYS1:RUVBL2:ZNF805:SLC27A5:ZBTB45:VSX1:PYGB:CCM2L:ASXL1:NECAB3:E2F1:TP53INP2:ACSS2:EIF6:SPAG4:ACTR5:CHD6:STMN3:RTEL1:RP4-583P15.15:LIME1:SLC2A4RG:CTA-221G9.10	http://www.gsea-msigdb.org/gsea/msigdb/human/geneset/ZBED5_TARGET_GENES
TF_targets	T3R_Q6	249	42	6.73956e-06	4.69663e-05	RERE:YARS:ZNF362:BEST4:SEMA6C:C1orf61:AIM2:CACNA2D2:MANF:GRM2:ANKMY2:BZW2:MCM7:AP4M1:NYAP1:NR6A1:MXI1:STIM1:C1QTNF4:AGBL2:YPEL4:SSPN:NAA25:TRIAP1:LRR1:C15orf52:TGM5:COX5A:FGF11:VAMP2:THRA:NFE2L1:JUNB:NFIX:DEFB119:MYLK2:BPIFA2:CHD6:TRMT2A:RANBP1:SYNGR1:DRP2	http://www.gsea-msigdb.org/gsea/msigdb/human/geneset/T3R_Q6
TF_targets	ZNF224_TARGET_GENES	1221	144	6.84762e-06	4.7423e-05	RERE:PRDM2:RNF19B:HIVEP3:EIF2B3:HECTD3:UROD:DOCK7:GLMN:RPAP2:FAM69A:BCAR3:GCLM:MCL1:PYGO2:ADAM15:FAM189B:ASH1L:YY1AP1:DAP3:GON4L:C1orf61:PIK3C2B:MDM4:ACTR2:PROKR1:C2orf42:INO80B:BCL2L11:ZRANB3:TMEM194B:OXSR1:KIF9:KLHL18:DHX30:DALRD3:USP4:DAG1:TRAIP:SEMA3F:RASSF1:NFKBIZ:SEC61A1:RAB7A:RNF13:TSC22D2:AFF1:SLC12A7:CAMK4:SLC22A4:SLC22A5:PRELID1:LMAN2:WRNIP1:SESN1:CEP57L1:MYB:GPR126:SYNJ2:CDCA7L:ZMIZ2:NACAD:STYXL1:MDH2:NYAP1:ESYT2:CDC14B:ANP32B:TRIM14:UGCG:JMJD1C:RP11-420K10.1:CPEB3:MARCH5:HPS6:GBF1:CTBP2:MKI67:CKAP5:PTPRJ:ZDHHC5:MARK2:FRMD8:RBM14:RBM4:RBM14-RBM4:KDM2A:RAD52:TSPAN9:HDAC7:GPN3:ATXN2:BRAP:ACAD10:MAPKAPK5:PSMD9:BIVM:EIF5:APOPT1:BRF1:PLCB2:EHD4:C15orf39:IMP3:HDGFRP3:ADAMTSL3:ZNF771:SRCAP:ZNF843:CNEP1R1:PAPD5:ZDHHC1:HSD11B2:ACD:CENPT:DUS2:NFATC3:SLC7A6OS:PRMT7:ZFP1:CMIP:TMEM256-PLSCR3:SENP3:CD68:LRRC48:CDK12:PNMT:GSDMA:MAPT:CBX1:NGFR:SPOP:TUBD1:RPS6KB1:SETBP1:MAST1:NFIX:GATAD2A:ATP13A1:MEGF8:ZNF584:CDK5RAP1:ROMO1:SOGA1:ADORA2A:XBP1	http://www.gsea-msigdb.org/gsea/msigdb/human/geneset/ZNF224_TARGET_GENES
TF_targets	CACBINDINGPROTEIN_Q6	241	41	6.95988e-06	4.7609e-05	C1orf51:RPRD2:GABPB2:S100A14:KRTCAP2:TRIM46:THBS3:MTX1:DCTN1:GNAI2:HOXA10:HNRNPH3:PSD:WBP1L:NR1H3:YPEL4:MARK2:NRGN:ACVRL1:ACVR1B:ZNF385A:BCL7A:MAP1A:FBRS:PRSS36:SLC2A4:TMEM256:FGF11:TP53:WRAP53:EFNB3:CDK12:NEUROD2:HOXB8:HOXB9:NXPH3:ZNF521:ZBTB7A:NFIX:FOXS1:PROCR	http://www.gsea-msigdb.org/gsea/msigdb/human/geneset/CACBINDINGPROTEIN_Q6
TF_targets	SP3_Q3	241	41	6.95988e-06	4.7609e-05	MPL:FAF1:APH1A:ADAMTSL4:TMOD4:CNTN2:KIF9:KLHL18:FOXP1:PPARD:CDK6:UBE2R2:SAMD8:CPEB3:MARCH5:OBFC1:RHOG:CREB3L1:SIAE:SPA17:BCL7A:RTF1:MAP1A:FBRS:RNF40:HSD3B7:ZFHX3:TMEM256:NLGN2:ZBTB4:POLR2A:FXR2:EFNB3:PLEKHM1:HOXB8:HMHA1:JUNB:CNFN:PLAGL2:POFUT1:ZNF341	http://www.gsea-msigdb.org/gsea/msigdb/human/geneset/SP3_Q3
TF_targets	ZNF197_TARGET_GENES	572	78	7.33754e-06	4.98863e-05	AIM1L:TAL1:LYSMD1:EFNA3:RNF144A:COX7A2L:THADA:AUP1:HTRA2:UBXN4:RBM6:IFRD2:NPRL2:CYB561D2:TMEM115:RYBP:SEC61A1:RAB7A:NSD1:BTBD9:MYB:AHI1:BZW2:SRRM3:KRBA1:PTPRN2:BTRC:ARNTL:ACP2:NR1H3:YPEL4:CLP1:CCDC88B:EHBP1L1:GAB2:HMBS:WNK1:CREBL2:GPR19:ACVR1B:NFE2:CRADD:ACAD10:CAMKK2:KBTBD6:KBTBD7:BUB1B:SCAMP5:ADCY9:ZNF688:FBXL19:RLTPR:TSNAXIP1:SMPD3:BANP:CBFA2T3:MAPT:FAM117A:KAT7:DHX40:CLTC:PHLPP1:DAZAP1:STAP2:MPND:SH3GL1:NFIX:ATP13A1:HM13:TM9SF4:CHMP4B:NDRG3:ZBTB46:CABIN1:CBX7:SYNGR1:DHRSX:HDAC8	http://www.gsea-msigdb.org/gsea/msigdb/human/geneset/ZNF197_TARGET_GENES
TF_targets	DR1_Q3	250	42	7.46542e-06	5.04481e-05	PRDM16:SZT2:LYSMD1:SMG5:TMEM79:DCTN1:PTH1R:C3orf18:GRPEL1:RAPGEF6:CSF2:NFE2L3:HOXA3:UBE2R2:GBF1:MARK2:TRPT1:NUDT22:ESRRA:MRPL11:C2CD2L:PDZD3:NR4A1:PPTC7:DIS3L:PRR14:ZFHX3:YBX2:TP53:WRAP53:EFNB3:SLC25A35:TOM1L2:LRRC48:ERBB2:SS18:ZBTB45:ID1:ASXL1:BPIFA2:ATP5O:WBP2NL	http://www.gsea-msigdb.org/gsea/msigdb/human/geneset/DR1_Q3
TF_targets	AP2GAMMA_01	242	41	7.72296e-06	5.14518e-05	PRDM16:ARID1A:ZNF362:PHC2:RNF220:SEMA6C:ZNF687:MECOM:CXXC5:JARID2:ZFAND3:USP49:PTK7:HOXA1:HOXA3:SRRM3:NYAP1:LDB1:CREB3L1:KDM2A:C2CD2L:ZNF385A:FBRS:CTCF:SLC12A4:NFATC3:CTDNEP1:ELP5:CLDN7:TMEM256:FGF11:EFNB3:GAS7:ZBTB7A:TRMT1:NACC1:GMIP:ERF:CIC:TRIM28:UBE2M	http://www.gsea-msigdb.org/gsea/msigdb/human/geneset/AP2GAMMA_01
TF_targets	E2F1_Q3_01	242	41	7.72296e-06	5.14518e-05	PRDM16:GABPB2:ZFP36L2:MEIS1:CDC25A:IMPDH2:HIST1H2AG:HIST1H2AH:HIST1H2AI:HIST1H2AK:HIST1H2AL:HIST1H2AM:ZNF318:HOXA13:CDK6:MCM7:AP4M1:ZCWPW1:MEPCE:GNB2:ZNF367:CDKN1C:ARNTL:FKBP2:ANKRD13D:PPP1CA:HMBS:NRGN:PPP1CC:EIF5:MAP1A:DCTPP1:PHF23:TMEM256:FGF11:SENP3:FXR2:NEUROD2:ZNF521:JUNB:LYL1:E2F1:PHF20:ERG:TRMT2A:RANBP1	http://www.gsea-msigdb.org/gsea/msigdb/human/geneset/E2F1_Q3_01
TF_targets	ZNF660_TARGET_GENES	687	90	7.75237e-06	5.14518e-05	RERE:ARID1A:YARS:S100PBP:RNF220:GPBP1L1:TMEM69:IPP:FAF1:CDKN2C:DOCK7:CDC42SE1:GABPB2:VPS72:EFNA3:GBA:MSTO1:SMG5:TMEM79:KLHL20:RBBP5:DSTYK:INO80B:DHX30:MAP4:P4HTM:DZIP1L:CENPU:MCC:RANBP9:ZSCAN9:TFEB:FRS3:PTK7:CENPW:MAD1L1:POR:GATS:GATS:TSC22D4:GNB2:CNOT4:SLC13A4:ZNF704:DPY19L4:GTF3C5:C10orf76:ARHGAP1:C11orf49:ACP2:NR1H3:SLC39A13:C11orf31:SCYL1:CTD-3074O7.11:BBS1:KCTD14:NDUFC2-KCTD14:NDUFC2:KDELC2:FKBP4:CREBL2:ARID2:ACVR1B:FAM19A2:MDM2:CRADD:C12orf76:MRPS31:RCOR1:BMF:GCHFR:COPS2:GALK2:FAM227B:SEMA7A:IGF1R:PRR14:ZNF629:PLEKHG4:BANP:PEMT:DRG2:PSMD3:PLEKHM1:HOXB9:SH3GL1:WDR83:WDR83OS:BAX:GYS1:TRMT2A:RANBP1:CXorf56	http://www.gsea-msigdb.org/gsea/msigdb/human/geneset/ZNF660_TARGET_GENES
TF_targets	SPZ1_01	226	39	8.16991e-06	5.3902e-05	ZNF362:APH1A:PIK3C2B:ZNF513:DCTN1:DQX1:SMARCC1:GNAI2:HYAL2:HMGA1:HOXA10:CDK6:NYAP1:CNOT4:GATA3:LDB1:NFKB2:PSD:ARNTL:KCNK4:CCND2:BCL7A:MAP1A:FBRS:HSD3B7:CTCF:SOX15:TOM1L2:LRRC48:STAC2:PPP1R1B:HOXB8:HOXB9:NECAB3:CPNE1:RBM12:TRMT2A:RANBP1:HDAC8	http://www.gsea-msigdb.org/gsea/msigdb/human/geneset/SPZ1_01
TF_targets	DLX4_TARGET_GENES	777	99	9.07035e-06	5.94908e-05	GPATCH3:BCAR3:DNTTIP2:ZNF687:ILF2:GBA:SCAMP3:CENPL:DARS2:ZBTB37:RBBP5:EXO1:THADA:RAB3GAP1:SHISA5:TRMT10C:PCNP:ACAD9:ARMC8:EXOSC9:C5orf28:ERAP2:HIST1H3A:HIST1H3B:HIST1H3C:HIST1H2BD:HIST1H3D:HIST1H3E:HIST1H3F:HIST1H3G:HIST1H2BJ:HIST1H2AG:HIST1H2AH:HIST1H2AI:HIST1H3H:HIST1H2AK:HIST1H2BN:HIST1H2AL:HIST1H3I:HIST1H3J:HIST1H2AM:HIST1H2BO:MED20:BYSL:PURB:CHCHD2:TRIM4:ZSCAN21:NUP205:CDC14B:GTF3C5:PPRC1:GBF1:TRIM5:ARHGAP1:ACP2:NR1H3:NDUFS3:KBTBD4:CLP1:ZDHHC5:MED19:TMX2:C11orf31:SSSCA1:SART1:MRPL11:ZW10:DPAGT1:C2CD2L:C12orf76:GPN3:FAM216A:RPL6:ELF1:MTRF1:FNDC3A:CAB39L:ERCC5:SRP54:FANCM:ARHGAP11B:BUB1B:CASC5:LCMT2:ADAL:ELL3:FAM227B:ARID3B:CLDN7:TP53:WRAP53:PFAS:CDK12:SLC35B1:CLTC:PTRH2:TUBD1:RPS6KB1:WDR83:WDR83OS:TRMT1:MEF2BNB-MEF2B:MEF2BNB:RFXANK:SUGP1:MAU2:SLC27A5:CDK5RAP1:EDEM2:UQCC1:AAR2:STMN3:RTEL1:CTA-221G9.10	http://www.gsea-msigdb.org/gsea/msigdb/human/geneset/DLX4_TARGET_GENES
TF_targets	STAT6_02	252	42	9.13827e-06	5.95858e-05	ARID1A:GPN2:ZBTB37:RBBP5:HSD11B1:GPX1:NPRL2:CYB561D2:OCIAD2:CSF2:SLIT3:RANBP9:HMGA1:SKAP2:HOXA2:HOXA10:TSC22D4:GNB2:ZNF485:KCNQ1:ARFGAP2:SPI1:CCDC88B:RAB39A:HTR3B:FLI1:SLC38A2:PLCB2:CASC5:CTCF:SPEM1:TNFSF13:HOXB9:TOM1L1:BZRAP1:CNN2:ERF:CHD6:PREX1:ERG:ZDHHC8:MCTS1	http://www.gsea-msigdb.org/gsea/msigdb/human/geneset/STAT6_02
TF_targets	ZNF784_TARGET_GENES	492	69	9.5289e-06	6.15577e-05	CDC42SE1:GABPB2:LYSMD1:GBA:SMG5:TMEM79:RBBP5:DSTYK:EIF4E3:ISY1-RAB43:ISY1:CENPU:C5orf28:HIST1H2BN:NUDT3:HNRNPA2B1:CBX3:GNB2:DPY19L4:DNAJC25:DNAJC25-GNG10:GTF3C5:C10orf76:SLC39A13:NDUFS3:KBTBD4:C11orf31:TRMT112:PRDX5:CTD-3074O7.11:BBS1:KCTD14:NDUFC2-KCTD14:NDUFC2:ATF7IP:NUP107:C12orf76:ANAPC5:MRPS31:MTRF1:CAB39L:SETDB2:CDC16:FAN1:BUB1B:C15orf57:CASC5:COPS2:GALK2:FAM227B:CYP1A1:ZNF688:ZNF689:GABARAP:TP53:WRAP53:RAI1:DRG2:TMEM259:NDUFS7:WDR83:WDR83OS:TSSK6:NDUFA13:POU2F2:PAFAH1B3:SLC27A5:ZBTB45:MZF1:CDK5RAP1:AAR2:MCAT:LAS1L	http://www.gsea-msigdb.org/gsea/msigdb/human/geneset/ZNF784_TARGET_GENES
TF_targets	MGGAAGTG_GABP_B	739	95	9.55111e-06	6.15577e-05	SZT2:NASP:CTSS:FAM63A:SHC1:PCGF1:R3HDM1:APEH:HYAL2:FOXP1:ZBTB11:RAB7A:NSD1:LMAN2:ZNF184:ZKSCAN8:HMGA1:ZFAND3:TAF8:XPO5:SERINC1:PKIB:HOXA1:HOXA11:ARPC1B:PILRA:NRBF2:BTAF1:DGKZ:ARHGAP1:ACP2:SLC39A13:CELF1:NDUFS3:KBTBD4:ZDHHC5:VEGFB:PLCB3:TRMT112:PRDX5:TBC1D10C:GAB2:SIK3:PAFAH1B2:C2CD2L:MSANTD2:LTBR:APOLD1:ITPR2:GPR84:GTSF1:CRADD:CDX2:MARK3:BMF:PLCB2:LCMT2:PDIA3:EDC3:SCAMP2:WDR73:SEC11A:IGF1R:NAA60:NAA60:ZNF768:ZNF668:ZNF646:SLC12A4:NFATC3:C16orf46:PHF23:MPDU1:EVI2B:PTRH2:CBX8:HMHA1:ZBTB7A:WDR83:WDR83OS:JUNB:SUGP1:ERF:BAX:HM13:BCL2L1:KIF3B:MAPRE1:GGT7:EDEM2:YWHAB:PREX1:RTEL1:RP4-583P15.15:LIME1:TRMT2A:RANBP1	http://www.gsea-msigdb.org/gsea/msigdb/human/geneset/MGGAAGTG_GABP_B
TF_targets	ZBED4_TARGET_GENES	270	44	1.01923e-05	6.53129e-05	NASP:TSPAN1:FAM63A:ZNF687:PI4KB:S100A16:ADAM15:TSACC:SPRED2:PCGF1:SHISA5:RHOA:TCTA:RBM6:MBD4:DIMT1:HIST1H2BJ:PDAP1:MCM7:AP4M1:PDE7A:ARL3:SFXN2:RBM14:RBM4:RBM14-RBM4:SESN3:NPAT:ATM:ZW10:LTBR:HNRNPA1:MDM2:C12orf76:BRF1:RAD51:OIP5:NUSAP1:FAM219B:PTRH2:ZNF709:ZNF709:DHPS:NANP:UQCC1:SMDT1:HNRNPA1P26	http://www.gsea-msigdb.org/gsea/msigdb/human/geneset/ZBED4_TARGET_GENES
TF_targets	NFY_Q6_01	245	41	1.04997e-05	6.68979e-05	UBXN11:ZNF362:HIVEP3:PIK3R3:RPRD2:RFX5:SPRED2:KCNJ13:CDC25A:CCDC51:TMA7:CELSR3:RHOA:TCTA:GNAI2:ZBTB20:SLIT3:JARID2:HIST1H2BC:HIST1H2BE:HIST1H2BF:HIST1H2BG:HIST1H2BI:HIST1H2AG:HIST1H2AH:HIST1H2AI:HIST1H2AK:HIST1H2AL:HIST1H2AM:GGCT:AGFG2:CDC14B:DGKZ:ZDHHC5:SIK3:ZNF385A:ATP2A2:ANAPC5:TP53BP1:PDIA3:SH3GL3:CTF1:TSNAXIP1:SLC2A4:PPP1R1B:HOXB9:FAM117A:PIAS4:HSCB:PIM3	http://www.gsea-msigdb.org/gsea/msigdb/human/geneset/NFY_Q6_01
TF_targets	ZID_01	262	43	1.06756e-05	6.76322e-05	BCAR3:PHTF1:ANXA9:SEMA6C:KRTCAP2:TRIM46:ZNF513:DHX30:CDC25A:RBM15B:FOXP1:ZKSCAN8:SERINC1:PKIB:HOXA3:TSC22D4:LRCH4:FBXO24:JMJD1C:PSD:RPS6KA4:ZDHHC24:SESN3:ATP2A2:PPTC7:MTMR10:TP53BP1:SECISBP2L:STX1B:ZNF668:ZNF646:PRSS36:CTCF:HOXB8:HOXB9:NGFR:SETBP1:PHLPP1:ERF:TMEM145:BPIFB6:CHMP4B:SMDT1	http://www.gsea-msigdb.org/gsea/msigdb/human/geneset/ZID_01
TF_targets	ZBTB5_TARGET_GENES	449	64	1.17946e-05	7.4299e-05	PIK3R3:TAL1:EVI5:BCAR3:ASH1L:YY1AP1:DAP3:RMDN2:BCL2L11:TBC1D5:NICN1:CISH:MAPKAPK3:H1FX:MECOM:CASP3:PRIMPOL:STARD4:AHI1:CDCA7L:ACTL6B:NBN:PRTFDC1:JMJD1C:ART5:ARNTL:HARBI1:ATG13:PSMC3:CELF1:NDUFS3:PTPMT1:AP000769.1:C2CD2L:FKBP4:CRADD:TCTN1:ATXN2:TMEM116:ERP29:TESC:CASC5:PRR14:SETD1A:NFATC3:CMC2:CENPN:NLGN2:TMEM102:WRAP53:PEMT:GID4:PNMT:GSDMA:RNF43:SEPT9:ENOSF1:STAP2:MPND:NFIX:CIC:NUCB1:MAPRE1:FAM104B	http://www.gsea-msigdb.org/gsea/msigdb/human/geneset/ZBTB5_TARGET_GENES
TF_targets	HES4_TARGET_GENES	533	73	1.22438e-05	7.66956e-05	ENO1:YARS:S100PBP:CDC20:SZT2:STIL:ANP32E:RPRD2:ZNF687:PMF1-BGLAP:PMF1:KLHL20:PPM1G:PCGF1:ARIH2:MST1:RNF123:MON1A:HEMK1:UBE2D2:HIST1H2BC:HIST1H2BE:HIST1H2BF:HIST1H2BG:HIST1H2BI:ZNF184:H2AFV:MCM7:AP4M1:MOSPD3:POP7:MLLT3:WBP1L:ZDHHC5:SSSCA1:ANKRD13D:KCTD21:USP35:CUL5:H2AFX:CCND2:LTBR:ATF7IP:PLBD1:ANAPC5:RNF34:KBTBD6:CAB39L:SETDB2:ERCC5:RAD51:ZSCAN29:TUBGCP4:ELL3:GABPB1:TIPIN:SNAPC5:ZWILCH:SCAMP2:HYKK:ZNF689:FBRS:SRCAP:FXR2:SLC25A35:TOM1L2:LRRC48:CDK12:PSMD3:RPS15:STAP2:MPND:GATAD2A:MZF1:PROCR:RBM39:IFT52:NAGA	http://www.gsea-msigdb.org/gsea/msigdb/human/geneset/HES4_TARGET_GENES
TF_targets	ZSCAN5DP_TARGET_GENES	1339	154	1.29276e-05	8.05268e-05	RERE:GPN2:PTPRF:HECTD3:UROD:IPP:FAF1:CDKN2C:DOCK7:BCAR3:PRPF3:GOLPH3L:ZNF687:PI4KB:ILF2:GBA:SCAMP3:TSACC:RBBP5:TMCC2:EIF2B4:SNX17:COX7A2L:C2orf42:DCTN1:AUP1:HTRA2:CCDC12:NBEAL2:NME6:SLC25A20:IFRD2:TMEM115:RBM15B:NFKBIZ:RPN1:RAB7A:PLXND1:ARMC8:CLPTM1L:DIMT1:UBE2D2:RAB24:PRELID1:HIST1H2BD:HIST1H2BO:OR2B2:MDFI:DNPH1:CENPW:SYNJ2:PURB:BAZ1B:MCM7:AP4M1:GATS:GATS:TSC1:GFI1B:VDAC2:PPRC1:OBFC1:PSMC3:GPR137:SSSCA1:ZDHHC24:PC:NDUFV1:KCTD21:USP35:TAGLN:H2AFX:NLRX1:FOXM1:TULP3:TEAD4:TSPAN9:KLRC4-KLRK1:CREBL2:FAM19A2:MDM2:ATXN2:MAPKAPK5:TMEM116:ERP29:RPL6:PTPN11:TRIAP1:GATC:SRSF9:COQ5:RCBTB1:PRPF39:RPS29:RCOR1:KLC1:RP11-73M18.2:CASC5:RMDN3:SEMA7A:CLK3:TRAP1:SRCAP:SETD1A:ATP6V0D1:TSNAXIP1:PSKH1:SLC12A4:DUS2:SLC7A6:SMPD3:CPNE7:DVL2:PHF23:GABARAP:KDM6B:PEMT:ATPAF2:GID4:DRG2:IKZF3:ORMDL3:ARHGAP27:STH:SLC35B1:DHX40:SEPT9:DYM:PMAIP1:TMEM259:ABCA7:POLR2E:NDUFS7:GAMT:UQCR11:UQCR11:DOHH:PIAS4:TNPO2:GSK3A:NUCB1:BAX:HM13:PLAGL2:ASXL1:CHMP4B:AHCY:NCOA6:GDF5:CEP250:CHD6:STMN3:RTEL1:DYRK1A:TRMT2A:RANBP1:CTA-221G9.10:TOM1:PIM3	http://www.gsea-msigdb.org/gsea/msigdb/human/geneset/ZSCAN5DP_TARGET_GENES
TF_targets	COUP_DR1_Q6	239	40	1.33435e-05	8.26555e-05	PRDM16:SZT2:LYSMD1:SHC1:SMG5:TMEM79:DCTN1:PTH1R:SHISA5:CCDC71:C3orf18:ABI3BP:CSF2:RREB1:HOXA3:NYAP1:UBE2R2:ZNF485:GBF1:ESRRA:MRPL11:PDZD3:NR4A1:TP53BP1:DIS3L:ZNF768:ZFHX3:YBX2:TP53:WRAP53:EFNB3:TOM1L2:LRRC48:ERBB2:SS18:TMEM259:ID1:ASXL1:BPIFA2:ATP5O	http://www.gsea-msigdb.org/gsea/msigdb/human/geneset/COUP_DR1_Q6
TF_targets	GGCNKCCATNK_UNKNOWN	113	24	1.37612e-05	8.47721e-05	ARID1A:PIGV:ZNF362:NASP:CHTOP:CCDC71:KLHDC8B:KBTBD12:CNBP:TET2:NSD1:CD164:HOXA2:FAM175B:CREB3L1:PPP1CC:ZWILCH:IGF1R:VAMP2:DYM:BCL2L1:ITCH:RBM39:MCTS1	http://www.gsea-msigdb.org/gsea/msigdb/human/geneset/GGCNKCCATNK_UNKNOWN
TF_targets	LHX9_TARGET_GENES	1352	155	1.43626e-05	8.79909e-05	RERE:ARID1A:SFN:NR0B2:HIVEP3:RNF220:C1orf228:FAF1:CDKN2C:USP1:BCL2L15:VPS45:APH1A:GOLPH3L:ARNT:GBA:MSTO1:SLC25A44:CENPL:DARS2:CNTN2:RBBP5:EIF2B4:SNX17:SPRED2:DCTN1:RTKN:CCDC142:TTC31:PCGF1:BAZ2B:MFSD6:GIGYF2:KCNJ13:NGEF:DHX30:KLHDC8B:GNAI2:ZBTB11:CEP97:ZBTB20:RUVBL1:GATA2:RAB7A:WWTR1:PFN2:OPA1:LIMCH1:FRYL:AFF1:DDX60L:PALLD:MCC:FNIP1:SLC22A5:HIST1H2AB:HIST1H2BC:HIST1H2BD:HIST1H2BE:HIST1H2BF:HIST1H2BG:HIST1H2AE:HIST1H2BI:ZSCAN9:OR12D3:HMGA1:GPR126:SERAC1:BZW2:DNAH11:CDCA7L:HOXA7:ZNF713:CCT6A:HSPB1:SLC25A37:GSR:GTF3C5:JMJD1C:VDAC2:BTRC:MGEA5:GBF1:CUEDC2:ACTR1A:MED19:TMX2:PACS1:RBM14:RBM4:RBM14-RBM4:EXPH5:DDX10:ZW10:RNF214:DPAGT1:C2CD2L:MSANTD2:SCNN1A:CREBL2:KRT80:SMUG1:CBX5:COPZ1:RPL6:WSB2:COX6A1:COQ5:RNF10:NCOR2:ELF1:FNDC3A:CAB39L:BAZ1A:FANCM:GLRX5:RPUSD2:OIP5:NUSAP1:EHD4:PDIA3:CLK3:ZNF688:PRR14:FBXL19:ADCY7:ZDHHC1:CENPT:TXNL4B:DHX38:ZFHX3:CTDNEP1:ELP5:CD68:GAS7:CDK12:PLEKHM1:HOXB8:SPOP:SLC35B1:SUPT4H1:RNF43:CYTH1:PMAIP1:PHLPP1:ABCA7:STAP2:MPND:HDGFRP2:TRMT1:SUGP1:MAU2:BAX:LHB:ABHD12:TM9SF4:ACSS2:GDF5:CEP250:RBM39:APOO	http://www.gsea-msigdb.org/gsea/msigdb/human/geneset/LHX9_TARGET_GENES
TF_targets	AP4_01	257	42	1.49447e-05	9.10566e-05	PI4KB:KRTCAP2:TRIM46:RUSC1:RAB25:CTDSPL:DALRD3:NDUFAF3:HYAL2:FOXP1:TSC22D2:NUDT3:HOXA10:HOXA11:EVX1:SRRM3:CDK6:NR5A1:SGMS1:JMJD1C:RHOG:RAPSN:CELF1:ADRBK1:ZNF385A:BTBD11:PPTC7:SH2B3:TP53BP1:PDIA3:SEMA7A:SIN3A:HSD3B7:PHF23:SOX15:NEUROD2:STARD3:PSMD3:TNRC6C:CBFA2T2:CHD6:SEPT3	http://www.gsea-msigdb.org/gsea/msigdb/human/geneset/AP4_01
TF_targets	ALKBH3_TARGET_GENES	389	57	1.54687e-05	9.37369e-05	KDM4A:GPBP1L1:TMEM69:JAK1:VPS45:DPM3:KLHL20:RBBP5:DSTYK:INO80B:CCNT2:ZBTB11:RUVBL1:EEFSEC:ZSCAN9:PRICKLE4:TOMM6:CHCHD2:UFSP1:DPY19L4:DNAJC25:DNAJC25-GNG10:GTF3C5:HNRNPH3:ARHGAP1:C11orf49:C11orf31:CTD-3074O7.11:BBS1:KCTD14:NDUFC2-KCTD14:NDUFC2:DPAGT1:C2CD2L:FBXW8:MRPS31:MTRF1:CDC16:PSMA6:COPS2:GALK2:FAM227B:SEC11A:ZNF668:ZNF646:DRG2:STARD3:NDUFS7:WDR83:WDR83OS:MEF2BNB-MEF2B:MEF2BNB:RFXANK:SLC27A5:ZBTB45:CDK5RAP1:UQCC1:SCAND1:CNBD2:AAR2:STMN3:RTEL1:CTA-221G9.10:LAS1L	http://www.gsea-msigdb.org/gsea/msigdb/human/geneset/ALKBH3_TARGET_GENES
TF_targets	E2F1_Q6_01	233	39	1.69597e-05	0.000102217	ZNF362:NASP:FAF1:RSBN1:HCN3:MCM6:CDC25A:MXD3:HIST1H2AG:HIST1H2AH:HIST1H2AI:HIST1H2AK:HIST1H2AL:HIST1H2AM:USP49:MCM7:AP4M1:ZCWPW1:MEPCE:PRKDC:MCM4:ZNF367:PPRC1:NOLC1:DDB2:YPEL4:ZDHHC24:NPAT:ATM:FLI1:CBX5:HNRNPA1:KBTBD6:KBTBD7:RAD51:SIN3A:CTCF:YBX2:FXR2:ERF:E2F1:NCOA6:TRMT2A:RANBP1:HNRNPA1P26	http://www.gsea-msigdb.org/gsea/msigdb/human/geneset/E2F1_Q6_01
TF_targets	AP4_Q6_01	250	41	1.72388e-05	0.00010334	FNDC5:HPCA:GOLPH3L:CDC42SE1:MLLT11:GABPB2:TMOD4:TRIM46:ARHGEF2:CNTN2:RTKN:GIGYF2:PTH1R:DALRD3:NDUFAF3:HYAL2:KCNQ5:HOXA3:CCNE2:PSD:TRIM8:WBP1L:STIM1:CREB3L1:RAPSN:KDM2A:CCND2:CDKN1B:ATF7IP:ZNF385A:IGF1R:ORAI3:HSD3B7:ZNF668:ZNF646:CBFA2T3:GAS7:SPOP:ERF:E2F1:DRP2	http://www.gsea-msigdb.org/gsea/msigdb/human/geneset/AP4_Q6_01
TF_targets	HMGIY_Q6	242	40	1.80114e-05	0.000107394	RNF220:PTPN22:C1orf54:CDC42SE1:MLLT11:HCN3:RASAL2:TMEM81:MEIS1:CAMKV:MON1A:FOXP1:GPR171:TERT:PLXDC2:FGF8:ARL3:SFXN2:CTNND1:STIP1:HTR3B:RNF26:KLRC3:KLRC2:KLRC1:NFKBIA:TGM7:TM6SF1:ANKRD11:GAS7:IKZF3:ZPBP2:CSF3:HOXB8:FAM117A:RNF43:NFIX:PLAGL2:POFUT1:ERG	http://www.gsea-msigdb.org/gsea/msigdb/human/geneset/HMGIY_Q6
TF_targets	PPAR_DR1_Q2	251	41	1.89913e-05	0.000112634	PRDM16:SZT2:LYSMD1:SMG5:TMEM79:DCTN1:RTKN:CHCHD4:TMEM43:PTH1R:C3orf18:GRPEL1:CSF2:HOXA3:UBE2R2:ZNF485:GBF1:NR1H3:CELF1:MARK2:TRPT1:NUDT22:ESRRA:MRPL11:PDZD3:ZNF385A:PPTC7:CDX2:ZFHX3:DLG4:ACADVL:TP53:WRAP53:EFNB3:TOM1L2:LRRC48:ERBB2:SS18:ASXL1:WBP2NL:SLC25A5	http://www.gsea-msigdb.org/gsea/msigdb/human/geneset/PPAR_DR1_Q2
TF_targets	CTTTGA_LEF1_Q2	1195	139	1.97965e-05	0.000116789	RERE:PRDM2:AIM1L:ARID1A:YARS:RNF19B:PHTF1:AP4B1:DCLRE1B:GOLPH3L:ARNT:FAM63A:PRUNE:LYSMD1:EFNA4:SCAMP3:C1orf61:SERPINC1:RASAL2:HSD11B1:EIF2B4:SNX17:EML4:MEIS1:DQX1:DARS:CXCR4:GIGYF2:KCNJ13:C2orf82:MYL3:SETD2:PFKFB4:LAMB2:CACNA2D2:CISH:DOCK3:ABI3BP:CEP97:ZBTB20:KBTBD12:RAB7A:PLXND1:MED12L:MECOM:ATP13A4:APBB2:MCC:CXXC5:NSD1:RAB24:PRELID1:C6orf1:TFEB:USP49:AK9:HNRNPA2B1:HOXA2:HOXA3:HOXA4:HOXA7:HOXA10:HOXA11:HOXA13:NYAP1:AGFG2:TMEM71:SMC2:ZNF462:PANK1:C10orf76:GBF1:ACTR1A:ARL3:SFXN2:PGAP2:NDUFS3:KBTBD4:CTNND1:ADRBK1:GAB2:NARS2:SESN3:BACE1:NINJ2:WNK1:PARP11:PHC1:KIAA1551:ACVR1B:NFE2:TRIAP1:CDX2:GPC5:PPP2R3C:EIF5:INO80:OIP5:NUSAP1:TP53BP1:HOMER2:NMB:ITGAM:ZFHX3:GABARAP:TMEM256:GAS7:STAC2:PPP1R1B:IKZF3:ZPBP2:ORMDL3:GSDMA:NFE2L1:HOXB7:HOXB9:NXPH3:SLC35B1:RNF43:CLTC:ZNF521:NFIX:NCAN:PLAGL2:POFUT1:MAPRE1:CBFA2T2:CHMP4B:GSS:CPNE1:RBM39:ERG:WBP2NL:APOO:CXorf58:ZC4H2:AR:UBE2A:MCTS1	http://www.gsea-msigdb.org/gsea/msigdb/human/geneset/CTTTGA_LEF1_Q2
TF_targets	RTAAACA_FREAC2_01	912	111	2.0699e-05	0.00012147	NR0B2:ZNF362:SZT2:BTBD8:PBXIP1:ARHGEF2:ZBTB37:TMEM81:TMCC2:HSD11B1:FAM49A:KCNG3:ZFP36L2:MEIS1:KCNJ13:NGEF:PTH1R:IP6K2:IMPDH2:GPX1:DOCK3:ABI3BP:RAB43:CNBP:ESYT3:MECOM:NAP1L5:TET2:EXOSC9:ACSL1:NNT:MCC:RAPGEF6:CXXC5:RREB1:RANBP9:TFEB:TAF8:KCNQ5:HSF2:HOXA1:HOXA3:HOXA5:HOXA7:HOXA10:HOXA11:MCM7:AP4M1:GATS:GATS:NYAP1:GNB2:PDE7A:AUH:TSC1:PANK1:CPEB3:MARCH5:MGEA5:TRIM8:WBP1L:CDKN1C:ART5:ARNTL:MDK:KCNK4:RBM4B:SESN3:ZBTB16:SIDT2:FLI1:NINJ2:CREBL2:CDKN1B:SLC38A2:NR4A1:MDM2:P2RX7:CDX2:FOXO1:WBP4:PLCB2:C15orf52:SIN3A:IGF1R:CTCF:NFATC3:CMIP:SLC2A4:ERBB2:GRB7:ORMDL3:THRA:SKAP1:HOXB8:HOXB9:SUPT4H1:DHX40:ZNF521:PHLPP1:ZBTB7A:JUNB:NFIX:HSH2D:CILP2:PDRG1:CBFA2T2:CPNE1:MYT1:ERG:SLC25A5:MCTS1	http://www.gsea-msigdb.org/gsea/msigdb/human/geneset/RTAAACA_FREAC2_01
TF_targets	HIF1_Q3	227	38	2.15589e-05	0.000125854	ENO1:CEP85:MPL:PTPRF:RFX5:ZBTB37:BCL2L11:PRKAR2A:QRICH1:HYAL2:TET2:HMGA1:HOXA7:NANS:NRBF2:PTEN:PPRC1:PSD:NUP98:ARNTL:ESRRA:SCYL1:CCND2:COPZ1:SCAMP2:ZNF771:SLC12A4:FGF11:TMEM88:SPOP:BCL2:ERF:GYS1:RUVBL2:COX4I2:ITCH:TRPC4AP:HMGXB4	http://www.gsea-msigdb.org/gsea/msigdb/human/geneset/HIF1_Q3
TF_targets	CDC73_TARGET_GENES	571	76	2.24305e-05	0.000130261	PIGV:ADAMTSL4:CERS2:ILF2:SCAMP3:MSTO1:KIAA0907:ZBTB37:RBBP5:C2orf42:DQX1:NBEAL2:NCKIPSD:SLC25A20:WDR6:DALRD3:IMPDH2:NICN1:FAM212A:TUSC2:TADA2B:IQGAP2:TFEB:FRS3:PRICKLE4:TOMM6:CUL9:MAD1L1:SUMF2:HSPB1:GATS:GATS:GTF3C5:NDUFS3:KBTBD4:KDM2A:ANKRD13D:NDUFV1:NLRX1:CBL:ESAM:RAD52:ARID2:ZNF385A:FAM19A2:POP5:EBPL:BEGAIN:CKB:CASC5:FAM227B:SNAPC5:CLK3:CSK:HYKK:ITGAL:BCKDK:ZNF843:DUS2:DVL2:CD68:TP53:WRAP53:CYB5D1:PTRH2:HMHA1:SBNO2:NDUFS7:UQCR11:UQCR11:DHPS:MZF1:TRPC4AP:SCAND1:CNBD2:PABPC1L:ARFRP1:SLC2A4RG:TTLL12	http://www.gsea-msigdb.org/gsea/msigdb/human/geneset/CDC73_TARGET_GENES
TF_targets	GCANCTGNY_MYOD_Q6	904	110	2.27639e-05	0.000131365	SH3BGRL3:FNDC5:HPCA:RNF19B:HIVEP3:SZT2:RNF220:EIF2B3:RSBN1:CDC42SE1:MLLT11:KRTCAP2:TRIM46:THBS3:MTX1:FAM189B:RTKN:PCGF1:GIGYF2:PTH1R:COL7A1:DALRD3:NDUFAF3:CAMKV:HYAL2:RBM15B:VPRBP:GATA2:C3orf27:RAB7A:ARMC8:RNF13:APBB2:EPB41L4A:TFEB:KCNQ5:AK9:FIG4:HOXA2:HOXA3:HOXA5:HOXA7:FZD9:PDAP1:PDE7A:CCNE2:ZNF367:GATA3:LDB1:PSD:TMEM180:WBP1L:KCNQ1:STIM1:PACSIN3:NR1H3:RAPSN:PTPRJ:YPEL4:VEGFB:PLCB3:PPP1CA:GAB2:ZBTB16:C2CD2L:NRGN:MSANTD2:TSPAN9:CCND2:CDKN1B:ATF7IP:ZNF385A:ATP2A2:BCL7A:DNAJC17:MAP1A:ELL3:SLC27A2:IGF1R:HSD3B7:HSD11B2:ZFHX3:CBFA2T3:CLDN7:ACAP1:NLGN2:SPEM1:FGF11:CHRNB1:TNFSF13:SOX15:GRB7:PSMD3:SPOP:ZNF521:LYL1:GMIP:ERF:CNFN:ID1:PLAGL2:POFUT1:E2F1:CPNE1:MYT1:SYNGR1:WBP2NL:DRP2:SLC25A5:C1GALT1C1	http://www.gsea-msigdb.org/gsea/msigdb/human/geneset/GCANCTGNY_MYOD_Q6
TF_targets	ZSCAN4_TARGET_GENES	1250	144	2.28564e-05	0.000131365	RERE:CEP85:ARID1A:KIAA1522:YARS:S100PBP:HPCA:RNF220:EIF2B3:HPDL:PIK3R3:PDZK1IP1:TAL1:ANP32E:CTSK:CDC42SE1:MLLT11:GABPB2:S100A14:EFNA3:GBA:C1orf85:KLHL20:PIK3C2B:RBBP5:TMCC2:EIF2B4:ZNF513:MEIS1:INO80B:CCDC142:SEMA4F:NGEF:SCAP:SHISA5:PFKFB4:VPRBP:FOXP1:EIF4E3:ABI3BP:DZIP1L:WWTR1:MECOM:TBC1D14:LIMCH1:NFKB1:RNF150:ERAP2:NREP:RAPGEF6:FAM196B:JARID2:DTNBP1:HIST1H2BN:GABBR1:MDFI:CCND3:TAF8:UBR2:CUL9:HOXA3:GRB10:GAL3ST4:TSC22D4:GNB2:CNOT4:DNAJC5B:TSC1:GFI1B:GTF3C5:HNRNPH3:PANK1:FGF8:LDB1:NFKB2:MXI1:NUP98:ARHGAP1:CKAP5:ACP2:NR1H3:MADD:KBTBD4:NUP160:RAD52:NRIP2:APOLD1:HDAC7:COPZ1:BCL7A:NCOR2:MRPS31:HECTD1:SRP54:RCOR1:FAN1:BMF:PLCB2:EDC3:PPCDC:IGF1R:BCL7C:CTF1:PRSS8:ITGAM:NFATC3:ZFHX3:CMIP:ANKRD11:CLDN7:ZBTB4:DNAH2:CHD3:ARHGEF15:GAS7:ATPAF2:GID4:DRG2:STARD3:GSDMA:COPZ2:NFE2L1:NGFR:SEPT9:USP36:BCL2:NDUFS7:DAZAP1:TCF3:WDR83:WDR83OS:NFIX:MEF2BNB-MEF2B:MEF2BNB:RFXANK:PAFAH1B3:LIPE:FOXS1:GDF5:RBM39:STMN3:RTEL1:DYRK1A:CABIN1:SPECC1L:CTA-221G9.10	http://www.gsea-msigdb.org/gsea/msigdb/human/geneset/ZSCAN4_TARGET_GENES
TF_targets	ZNF329_TARGET_GENES	515	70	2.35726e-05	0.00013458	ARID1A:RNF220:GPBP1L1:TMEM69:STIL:ADAMTSL4:CDC42SE1:GABPB2:GBA:SMG5:TMEM79:RBBP5:DSTYK:QRICH1:KIF2A:LNPEP:PRICKLE4:TOMM6:PKIB:CENPW:NUP205:DNAJC25:DNAJC25-GNG10:JMJD1C:RUFY2:PSD:C10orf32:C10orf32-ASMT:OBFC1:PACSIN3:NDUFS3:KBTBD4:RAD52:C12orf76:RPL6:HRK:TRIAP1:GATC:SRSF9:MRPS31:SPRYD7:CDC16:HECTD1:SRP54:FAM227B:SNUPN:ZNF688:BCL7C:BCKDK:ZBTB4:POLR2A:SHBG:SAT2:DNAH2:RAI1:SREBF1:MYO15A:CDK12:ORMDL3:NGFR:COX11:STXBP4:MUM1:NDUFS7:ZNF136:MEF2BNB-MEF2B:MEF2BNB:RFXANK:TM6SF2:BPIFA2:CDK5RAP1:SPAG4:AAR2:DSN1:CXorf58	http://www.gsea-msigdb.org/gsea/msigdb/human/geneset/ZNF329_TARGET_GENES
TF_targets	ZSCAN31_TARGET_GENES	835	103	2.36571e-05	0.00013458	RERE:ARID1A:IPP:MAST2:CDKN2C:GOLPH3L:S100A13:S100A1:GBA:FAM189B:ASH1L:SMG5:TMEM79:KLHL20:RBBP5:DSTYK:EIF2B4:SNX17:MFSD6:SMARCC1:DALRD3:EEFSEC:EXOSC9:IQGAP2:GPR98:LNPEP:MCC:UBE2D2:HIST1H2BD:SCAND3:TTBK1:ARMC2:FTSJ2:NUDT1:ANKMY2:BZW2:WDR60:RBPMS:MTFR1:DPY19L4:PPAPDC2:DNAJC25:DNAJC25-GNG10:UGCG:DNA2:FGFBP3:C10orf76:TRIM8:OBFC1:NDUFS3:KBTBD4:NUP160:CCS:KCTD14:NDUFC2-KCTD14:NDUFC2:CUL5:DPAGT1:C2CD2L:CCND2:ITPR2:CBX5:COPZ1:NUP107:C12orf76:TMEM116:ERP29:MRPS31:PSMA6:BMF:RMDN3:ELL3:COPS2:GALK2:CLK3:CSK:PTPN9:IMP3:C15orf40:SEC11A:ZNF747:ZNF747:ZNF689:PHKG2:BANP:DNAH2:CHD3:PEMT:DRG2:STARD3:CLTC:PMAIP1:HMHA1:STK11:NDUFS7:DAZAP1:ZNF564:CTD-2192J16.20:PRDX2:POU2F2:CIC:PAFAH1B3:ZNF460:SLC27A5:ZBTB45:CDK5RAP1:EDEM2:FAM104B	http://www.gsea-msigdb.org/gsea/msigdb/human/geneset/ZSCAN31_TARGET_GENES
TF_targets	AP2_Q6_01	262	42	2.39868e-05	0.000135763	PRDM16:ARID1A:ZNF362:RNF220:PCGF1:CAMKV:RBM6:CXXC5:C6orf1:TFEB:USP49:PTK7:HOXA1:SRRM3:NYAP1:CPEB3:MARCH5:MGEA5:LDB1:MTCH2:PLCB3:FAM89B:KDM2A:WNK1:FBRS:RNF40:CTCF:SLC12A4:TMEM256:FGF11:EFNB3:HOXB9:NXPH3:ZBTB7A:TRMT1:NACC1:ERF:CIC:TRIM28:PLAGL2:POFUT1:NCOA6	http://www.gsea-msigdb.org/gsea/msigdb/human/geneset/AP2_Q6_01
TF_targets	SGCGSSAAA_E2F1DP2_01	163	30	2.48008e-05	0.000139661	NASP:ZNF687:HCN3:MCM6:CDC25A:MXD3:HIST1H2AG:HIST1H2AH:HIST1H2AI:HIST1H2AK:HIST1H2AL:HIST1H2AM:HMGA1:H2AFV:MCM7:AP4M1:ZCWPW1:MEPCE:PRKDC:MCM4:ZNF367:NR6A1:NOLC1:PHC1:KBTBD6:KBTBD7:DCTPP1:YBX2:ZBTB4:POLR2A:E2F1:TRMT2A:RANBP1:HMGXB4:WBP2NL	http://www.gsea-msigdb.org/gsea/msigdb/human/geneset/SGCGSSAAA_E2F1DP2_01
TF_targets	HNF4_Q6	254	41	2.5276e-05	0.000141622	HPCA:PIK3R3:PKLR:YY1AP1:DAP3:ARHGEF2:RASAL2:ZNF513:CCDC51:TMA7:DZIP1L:SLC22A7:HOXA3:HOXA5:HOXA10:HOXA11:EVX1:ZNF3:JMJD1C:FKBP2:SESN3:H2AFX:NFE2:ITGA5:FOXO1:CAB39L:BMF:PPCDC:RNF40:ORAI3:C17orf74:TMEM88:GRB7:HOXB7:GAMT:TM6SF2:RALY:ERGIC3:DYRK1A:CBX7:SLC25A5	http://www.gsea-msigdb.org/gsea/msigdb/human/geneset/HNF4_Q6
TF_targets	GREB1_TARGET_GENES	807	100	2.58122e-05	0.000143903	TSPAN1:FAF1:CDKN2C:BCAR3:GCLM:ANP32E:ENSA:GOLPH3L:ANXA9:PRUNE:VPS72:ZNF687:S100A16:TMEM79:ZBTB37:RC3H1:SH3YL1:CYP1B1:THADA:SPRED2:RTKN:GIGYF2:KCNJ13:PLXNB1:NFKBIZ:FRYL:AFF1:NNT:C5orf66:PPARD:PKIB:DNAH11:H2AFV:GBAS:ZKSCAN1:LRCH4:FBXO24:EPHB4:UFSP1:DNAJC5B:MLLT3:DUSP13:SAMD8:COMTD1:ARNTL:MACROD1:STIP1:LTBP3:SIDT2:FKBP4:TSPAN9:SCNN1A:SLC38A1:SLC38A2:HDAC7:KRT80:HNRNPA1:COPZ1:PPM1H:ATP2A2:WSB2:P2RX7:CAB39L:NFKBIA:GLRX5:AKT1:SLC27A2:SIN3A:IGF1R:DNASE1:ZNF689:FBRS:ZDHHC1:ANKRD11:KCTD11:CHD3:SREBF1:TOM1L2:LRRC48:ERBB2:FAM117A:KAT7:SEPT9:DAZAP1:STAP2:MPND:HDGFRP2:ZNF564:CTD-2192J16.20:HSH2D:GATAD2A:ZNF574:CIC:NINL:ID1:PXMP4:EPB41L1:CHD6:PREX1:ERG:SPECC1L:HNRNPA1P26	http://www.gsea-msigdb.org/gsea/msigdb/human/geneset/GREB1_TARGET_GENES
TF_targets	HEN1_02	196	34	2.69956e-05	0.000149752	FNDC5:VPS45:CDC42SE1:MLLT11:ADAM15:KRTCAP2:TRIM46:SMG5:TMEM79:ZNF513:PCGF1:HYAL2:PTK7:CCNE2:OLFML2A:CREB3L1:CELF1:ZBTB16:PPTC7:MAP1A:HSD3B7:ENKD1:CBFA2T3:NEUROD2:HOXB8:ATP13A1:ZNF574:PLAGL2:POFUT1:E2F1:CHMP4B:MYT1:SEPT3:KLF8	http://www.gsea-msigdb.org/gsea/msigdb/human/geneset/HEN1_02
TF_targets	PITX1_TARGET_GENES	308	47	2.98743e-05	0.0001649	CEP85:KDM4A:RUSC1:TSACC:CENPL:DARS2:EIF2B4:SNX17:ACTR2:ZRANB3:R3HDM1:OXSR1:ELP6:GNAI2:HYAL3:NAT6:SELT:OCIAD1:MANBA:DIMT1:LNPEP:FNIP1:ZNF184:BAZ1B:ZNF3:ZCWPW1:MEPCE:ATAD1:PPRC1:SLC22A18:SLC25A45:BUD13:TULP3:SLC38A1:CBX5:HNRNPA1:SLC35E3:PPTC7:BRAP:NAA25:ANAPC5:RNF34:PSMD9:TUBD1:RPS6KB1:STAP2:MPND:HNRNPA1P26	http://www.gsea-msigdb.org/gsea/msigdb/human/geneset/PITX1_TARGET_GENES
TF_targets	ZIM3_TARGET_GENES	962	115	3.24846e-05	0.000178425	AIM1L:SFN:YARS:GPBP1L1:TMEM69:MAST2:NFIA:ANP32E:CA14:ARNT:CDC42SE1:GABPB2:TNFAIP8L2:S100A14:S100A13:GBA:KIAA0907:RXFP4:ARHGEF2:SEMA4A:DSTYK:FAM49A:SPRED2:ITM2C:WNT7A:CDC25A:PFKFB4:NDUFAF3:QRICH1:NICN1:RAD54L2:FOXP1:SENP7:DZIP1L:MED12L:ATP13A4:CLPTM1L:RAPGEF6:SLC22A4:DOCK2:WRNIP1:HIST1H2BN:PTK7:ARMC2:PPIL6:SMPD2:AK9:MYB:SYNJ2:MAD1L1:NFE2L3:CCT6A:SRRM3:MLLT3:UBAP2:C9orf84:RUFY2:NT5C2:CCS:C11orf80:RCE1:ALG8:ATM:KDELC2:WNK1:SCNN1A:KLRC4-KLRK1:ATF7IP:SCAF11:SLC38A2:HDAC7:C12orf76:ANAPC7:PPP1CC:TMEM116:COQ5:MRPS31:MTRF1:FNDC3A:KPNA3:RCOR1:MARK3:KLC1:RP11-73M18.2:NUSAP1:GALK2:DIS3L:ARID3B:CSK:HYKK:PSMA4:IGF1R:ITGAL:PAPD5:CMC2:ACADVL:GAS7:TOM1L2:DRG2:PSMD3:PLEKHM1:MAPT:RNF43:SEPT9:DYM:SH3GL1:MAST1:GATAD2A:CIC:GINS1:C20orf112:CDK5RAP1:SCAND1:PREX1:UPB1:TTC28:CHEK2	http://www.gsea-msigdb.org/gsea/msigdb/human/geneset/ZIM3_TARGET_GENES
TF_targets	HBZ_TARGET_GENES	983	117	3.36132e-05	0.000183719	HIVEP3:ZSWIM5:GPBP1L1:DOCK7:PHTF1:PTPN22:ANP32E:RPRD2:FAM63A:ZNF687:GBA:GON4L:LMNA:AIM2:THADA:MEIS1:FBXO48:APLF:LOXL3:ACOXL:ACMSD:BAZ2B:TMEM194B:NGEF:LSM3:TBC1D5:LRRFIP2:C3orf18:CISH:MAPKAPK3:RAB7A:PLXND1:FAIM:WWTR1:EIF2A:MED12L:GPR171:ATP13A4:PPA2:PALLD:CDC42SE2:RAPGEF6:FNIP1:CSF2:CUL9:KCNQ5:AHI1:CCM2:IKZF1:GRB10:SLC13A4:GTF2E2:TG:CDC14B:SMC2:ACTA2:FAS:BTRC:ATG13:AGBL2:MARK2:BUD13:FLI1:NINJ2:SSPN:SLC38A2:CBX5:HNRNPA1:XRCC6BP1:MON2:MDM2:CRADD:C12orf76:ATXN2:RPL6:PAN3:PHF11:ERCC5:HECTD1:BRF1:CASC5:TP53BP1:SQRDL:ATP8B4:CSK:PPCDC:PSMA4:ZNF771:ITGAL:FBRS:SETD1A:PAPD5:NFATC3:CENPN:ACAP1:KCTD11:TP53:WRAP53:COX11:STXBP4:RNF43:CLTC:CYTH1:PMAIP1:HMHA1:HOOK2:TRMT1:NACC1:ENTPD6:PYGB:BCL2L1:TM9SF4:ACSS2:PROCR:NRIP1:EIF2S3:HNRNPA1P26:CENPI	http://www.gsea-msigdb.org/gsea/msigdb/human/geneset/HBZ_TARGET_GENES
TF_targets	GCGNNANTTCC_UNKNOWN	119	24	3.39247e-05	0.000184517	AP4B1:DCLRE1B:MOGS:DHX30:CACNA2D2:ZBTB11:RNF13:SERINC1:PKIB:HNRNPA2B1:CBX3:MCM7:AP4M1:NFKB2:MADD:CELF1:PAFAH1B2:NRGN:MSANTD2:LCMT2:FAM227B:SIN3A:NAA60:NAA60:GABARAP	http://www.gsea-msigdb.org/gsea/msigdb/human/geneset/GCGNNANTTCC_UNKNOWN
TF_targets	USF_01	249	40	3.5271e-05	0.0001901	NUDC:BRDT:GIGYF2:GPX1:MON1A:MANF:RBM15B:RAPGEF6:RAB24:PRELID1:ZNF318:CD164:HOXA1:HOXA7:HOXA11:GNB2:PHF20L1:C9orf84:TSC1:MTCH2:SCYL1:CPT1A:CUL5:ATF7IP:SLC38A2:COPZ1:KLHL28:FAM179B:DVL2:GABARAP:TOM1L2:LRRC48:HOXB7:DOHH:BAX:PHF20:TRMT2A:RANBP1:TOM1:SEPT3	http://www.gsea-msigdb.org/gsea/msigdb/human/geneset/USF_01
TF_targets	ARP1_01	158	29	3.54132e-05	0.0001901	HPCA:SZT2:PLK3:ENSA:C1orf61:SERPINC1:CAMKV:ZBTB20:HOXA1:HOXA3:AGFG2:DNAJC5B:NR6A1:LTBP3:C1QTNF5:MFRP:MFRP:ATF7IP:NFE2:RNF34:KLHL28:FAM179B:ZFHX3:TMEM256:SLC25A35:ARHGEF15:FBXL20:NFIX:RALY:CPNE1:ASB12:MTMR8	http://www.gsea-msigdb.org/gsea/msigdb/human/geneset/ARP1_01
TF_targets	DYRK1A_TARGET_GENES	695	88	3.54626e-05	0.0001901	GPATCH3:CDC20:IPP:BCAR3:DNTTIP2:ILF2:EFNA3:SMG5:TMEM79:PPM1G:THADA:C2orf42:DARS:BAZ2B:MARCH7:EFHD1:XPC:TBC1D5:SMARCC1:WDR6:QRICH1:SENP7:FAM194A:MAD2L1:UBE2D2:SPDL1:PTK7:ABCC10:POLR1C:YIPF3:MAD1L1:HOXA13:STYXL1:MDH2:POP7:SRRT:NCAPG2:NANS:NRBF2:HNRNPH3:COMTD1:CLP1:RBM4B:CUL5:ZW10:GPR19:GPN3:FAM216A:RFC5:KBTBD6:UPF3A:EIF5:BRF1:TIPIN:ZWILCH:SCAMP5:PPCDC:IMP3:IREB2:HOMER2:FAM103A1:WDR73:NAA60:NAA60:SRCAP:CENPT:BANP:LSMD1:CYB5D1:TMEM107:MED1:CDK12:COX11:STXBP4:PTRH2:POLR2E:NDUFS7:RPS15:TCF3:CHAF1A:ZNF136:SUGP1:MAU2:NANP:PDRG1:ASXL1:RBM39:SMDT1:NKRF	http://www.gsea-msigdb.org/gsea/msigdb/human/geneset/DYRK1A_TARGET_GENES
TF_targets	ZNF175_TARGET_GENES	716	90	3.81415e-05	0.000203482	AIM1L:GPBP1L1:TMEM69:TAL1:DOCK7:EVI5:RSBN1:LYSMD1:ADAM15:GON4L:RHBG:DSTYK:THADA:ARHGAP25:WBP1:IFRD2:TMEM115:RAB7A:WWTR1:PPA2:KIF2A:ACSL6:H2AFY:NSD1:SCAND3:TFEB:AHI1:SNX10:GRB10:CHCHD2:ESYT2:PDE7A:CALB1:DPY19L4:RALGDS:JMJD1C:VDAC2:PPRC1:SLC22A18:ARNTL:AMBRA1:ACP2:NR1H3:SPI1:SLC39A13:YPEL4:CLP1:GAB2:CUL5:DPAGT1:C2CD2L:NINJ2:ACVR1B:NR4A1:NFE2:VPS29:RAD9B:MAPKAPK5:MAP1LC3B2:CAMKK2:KBTBD6:KBTBD7:CASC5:SCAMP5:IGF1R:ITGAL:BCL7C:STX4:TSNAXIP1:BANP:PEMT:NFE2L1:DHX40:CLTC:NDUFS7:STAP2:MPND:SH3GL1:NFIX:SUGP1:MAU2:ZNF460:ZNF337:HM13:TM9SF4:CHMP4B:NCOA6:CABIN1:DHRSX:MCTS1	http://www.gsea-msigdb.org/gsea/msigdb/human/geneset/ZNF175_TARGET_GENES
TF_targets	AP2_Q3	250	40	3.87057e-05	0.000205509	PRDM16:RNF220:RASAL2:VPRBP:RAB7A:H1FX:MECOM:CXXC5:XPO5:PURB:ACTL6B:FGF8:MGEA5:ARL3:SFXN2:VEGFB:PLCB3:ESRRA:RPS6KA4:FAM89B:PPP1CA:FLI1:ZNF385A:FOXO1:HECTD1:C15orf52:IGF1R:CTCF:SLC12A4:FXR2:GAS7:MYO15A:MAPT:SPOP:KAT7:ZBTB7A:ERF:PLAGL2:POFUT1:NCOA6	http://www.gsea-msigdb.org/gsea/msigdb/human/geneset/AP2_Q3
TF_targets	NFMUE1_Q6	233	38	3.90024e-05	0.000206103	UBXN11:NASP:RPRD2:ENSA:ARNT:GABPB2:CHTOP:ASH1L:YY1AP1:DAP3:GIGYF2:FAM212A:RBM5:RBM15B:TSC22D2:NSD1:HOXA2:TSC1:HNRNPH3:VDAC2:PPRC1:GBF1:CELF1:KDM2A:RNF26:CBX5:HNRNPA1:PPP1CC:DYNC1H1:EIF5:MARK3:VAMP2:MED1:NEUROD2:ATP13A1:CPNE1:RBM12:HMGXB4:HNRNPA1P26	http://www.gsea-msigdb.org/gsea/msigdb/human/geneset/NFMUE1_Q6
TF_targets	ADNP_TARGET_GENES	571	75	3.96088e-05	0.000207342	RERE:KIF2C:CTSS:CERS2:FAM63A:PRUNE:GABPB2:VPS72:GCKR:MFSD6:NGEF:NBEAL2:SLC25A20:GP9:RANBP9:BTN3A1:ZNF184:ALDH8A1:ZNF3:MCM7:AP4M1:C7orf43:MOSPD3:GTF2E2:NR6A1:TSC1:GFI1B:HPS6:F2:MACROD1:EHBP1L1:TMEM134:KCTD21:USP35:ZW10:NLRX1:NFE2:CRADD:BRAP:MAPKAPK5:RPL6:TESC:ANAPC5:PSMD9:NCOR2:RPS29:BEGAIN:RTF1:PLA2G4E:SEMA7A:SNUPN:HDGFRP3:ADCY9:SETD1A:HEATR3:ADCY7:PFAS:DRG2:MYO15A:SPPL2C:MAPT:SUPT4H1:SEPT9:HMHA1:GAMT:DAZAP1:TRMT1:LPAR2:ID1:POFUT1:MAPRE1:PIGU:TRMT2A:RANBP1:CCDC117	http://www.gsea-msigdb.org/gsea/msigdb/human/geneset/ADNP_TARGET_GENES
TF_targets	ZNF596_TARGET_GENES	571	75	3.96088e-05	0.000207342	ARID1A:HIVEP3:NFIA:CA14:APH1A:CTSK:NPR1:GBA:C1orf85:MDM4:THADA:SPRED2:MEIS1:RP11-287D1.3:SLC4A5:BAZ2B:ITM2C:TBC1D5:ZBTB20:PLXND1:DZIP1L:MED12L:MECOM:FRYL:NFKB1:CAMK4:NREP:MCC:TMEM173:BTN2A1:HMGA1:HOXA10:GATS:GATS:TSC22D4:MLLT3:ZNF462:GATA3:JMJD1C:PTEN:FGFBP3:LDB1:CTBP2:SLC39A13:CTNND1:KDM2A:FLI1:RAD52:CCND2:ZNF385A:FAM19A2:NUP107:ANAPC7:NAA25:COQ5:BCL7A:PAN3:SCAMP5:SRCAP:PLEKHG4:ZFHX3:HOXB8:SLC35B1:RNF43:CBX8:DYM:PMAIP1:NDUFS7:NFIX:POU2F2:NUCB1:NINL:FOXS1:TM9SF4:CBFA2T2:RBM39:NDUFA6	http://www.gsea-msigdb.org/gsea/msigdb/human/geneset/ZNF596_TARGET_GENES
TF_targets	LBP1_Q6	217	36	4.2624e-05	0.000222083	SH3BGRL3:ARID1A:FNDC5:HPCA:RNF19B:HIVEP3:CDKN2C:KCNA2:VPS45:CDC42SE1:MLLT11:TMOD4:KRTCAP2:TRIM46:SMG5:TMEM79:RCSD1:GATA3:JMJD1C:PSD:TRIM8:WBP1L:ART1:STIM1:PACSIN3:RAPSN:MACROD1:GAB2:ZBTB16:CCND2:CDKN1B:ATF7IP:ZNF385A:BTBD11:P2RX4:BCL7A	http://www.gsea-msigdb.org/gsea/msigdb/human/geneset/LBP1_Q6
TF_targets	SP1_01	234	38	4.2927e-05	0.000222621	ARID1A:PIGV:TAL1:FAF1:C1orf54:CDC42SE1:MLLT11:PI4KB:MUC1:HYAL2:MECOM:HMGA1:FRS3:ANKMY2:BZW2:CDCA7L:HNRNPA2B1:HOXA3:VLDLR:PPRC1:GBF1:ARL3:SFXN2:PACS1:KDM2A:DPAGT1:NFKBIA:FBRS:FBXL19:TSNAXIP1:GABARAP:FXR2:NFE2L1:NXPH3:BCL2:GMIP:REM1:CHD6	http://www.gsea-msigdb.org/gsea/msigdb/human/geneset/SP1_01
TF_targets	ZNF410_TARGET_GENES	544	72	4.38097e-05	0.000225502	GPATCH3:RNF220:HECTD3:UROD:TAL1:FAF1:CDKN2C:ANP32E:EFNA3:GBA:LMNA:C1orf85:TMCC2:MEIS1:PCGF1:MBD5:DHX30:IMPDH2:MECOM:NFKB1:CENPU:STARD4:FNIP1:SKAP2:FZD9:GAL3ST4:TSC22D4:ESYT2:RUFY2:MXI1:NAA40:USP28:RAD52:APOLD1:PPM1H:TMEM116:ERP29:BCL7A:NCOR2:FNDC3A:RCBTB1:SRP54:BMF:BCL7C:STX4:PRSS8:ATP6V0D1:CMIP:ANKRD11:DVL2:GABARAP:ARHGEF15:ATPAF2:GID4:NFE2L1:SPOP:BZRAP1:CBX8:BCL2:SBNO2:DAZAP1:EEF2:NFIX:TRMT1:CIC:PAFAH1B3:BAX:FOXS1:RANBP1:CABIN1:TOM1:RRAGB	http://www.gsea-msigdb.org/gsea/msigdb/human/geneset/ZNF410_TARGET_GENES
TF_targets	ERR1_Q2	260	41	4.38869e-05	0.000225502	RNF19B:GPBP1L1:RFX5:RXFP4:CNTN2:MYL3:UQCRC1:SEC61A1:CXXC5:RREB1:TFEB:BZW2:HOXA3:HOXA5:FZD9:JMJD1C:VDAC2:PANK1:ACTR1A:WBP1L:PGAP2:PLCB3:ESRRA:SCNN1A:NR4A1:PPTC7:NAA25:BUB1B:C15orf52:MAP1A:SEMA7A:FBRS:FBXL19:VAMP2:STAC2:THRA:KIF3B:MMP24:RBM39:TMEM35:SLC25A5	http://www.gsea-msigdb.org/gsea/msigdb/human/geneset/ERR1_Q2
TF_targets	KRCTCNNNNMANAGC_UNKNOWN	45	13	4.62991e-05	0.000236805	PCGF1:PLXNB1:HIST1H3A:HIST1H3B:HIST1H2AB:HIST1H3C:HIST1H2BC:HIST1H1E:HIST1H2BD:HIST1H2BE:HIST1H3D:HIST1H2BF:HIST1H2BG:HIST1H2AE:HIST1H3E:HIST1H1D:HIST1H3F:HIST1H3G:HIST1H2BI:HIST1H2BJ:HIST1H2AG:HIST1H2AH:HIST1H2AI:HIST1H3H:HIST1H2AK:HIST1H2BN:HIST1H2AL:HIST1H1B:HIST1H3I:HIST1H3J:HIST1H2AM:HIST1H2BO	http://www.gsea-msigdb.org/gsea/msigdb/human/geneset/KRCTCNNNNMANAGC_UNKNOWN
TF_targets	ETS1_B	261	41	4.79933e-05	0.000244349	TSPAN1:ZNF687:ADAM15:SPRED2:LOXL3:DOK1:HYAL2:FOXP1:RUVBL1:C3orf27:RAB43:CSF2:HMGA1:TAF8:HOXA1:HOXA10:TSC22D4:SLC25A37:TMEM71:UBE2R2:NT5C2:KCNQ1:MADD:TBC1D10C:APOLD1:ITPR2:CRADD:PTPN11:PLCB2:RNF40:HSD3B7:SLC12A4:CBFA2T3:ACAP1:TMEM256:HMHA1:JUNB:LYL1:HM13:RP4-583P15.15:LIME1:SLC16A2	http://www.gsea-msigdb.org/gsea/msigdb/human/geneset/ETS1_B
TF_targets	TAFAZZIN_TARGET_GENES	414	58	4.88241e-05	0.000247449	CEP85:SFN:HPCA:RPAP2:VPS72:UBQLN4:LAMTOR2:LMNA:RBBP5:PARP1:ACP1:CXCR4:BAZ2B:MARCH7:ITM2C:C2orf82:CELSR3:P4HTM:SYNJ2:HOXA1:CDK6:PCOLCE:TFR2:RP11-420K10.1:RHOG:HARBI1:NR1H3:PLCB3:CCDC88B:ESAM:NR4A1:SH2B3:ATXN2:ALDH2:RPL6:PTPN11:C15orf52:C15orf62:ZSCAN29:DIS3L:CSK:SLC7A6:KCTD11:CHRNB1:ZBTB4:DNAH2:RAB11FIP4:MIEN1:NXPH3:SEPT9:CBX2:HOOK2:CGB:CGB1:CGB5:CGB8:ZBTB45:CST5:ASXL1:C20orf112:ZDHHC8:CABIN1	http://www.gsea-msigdb.org/gsea/msigdb/human/geneset/TAFAZZIN_TARGET_GENES
TF_targets	SRPK1_TARGET_GENES	341	50	4.92071e-05	0.000248262	CDC20:DNTTIP2:SMG5:TMEM79:FAM150B:DARS:BAZ2B:MARCH7:XPC:WDR6:QRICH1:RPL24:CEP97:FAM194A:SPDL1:MAD1L1:STYXL1:MDH2:POP7:NCAPG2:NRBF2:HNRNPH3:CLP1:ARID2:CAB39L:SETDB2:UPF3A:EIF5:TIPIN:SCAMP5:PPCDC:IMP3:IREB2:WDR73:IGF1R:SRCAP:NFATC3:BANP:CDK12:COX11:STXBP4:PTRH2:CHAF1A:ZNF136:SUGP1:MAU2:NANP:PDRG1:ASXL1:RBM39	http://www.gsea-msigdb.org/gsea/msigdb/human/geneset/SRPK1_TARGET_GENES
TF_targets	HHEX_TARGET_GENES	931	111	4.95565e-05	0.000248898	ENO1:ARID1A:ZDHHC18:SFN:RNF19B:SZT2:RNF220:PLK3:IPP:EVI5:RPL5:PRPF3:SNAPIN:ARHGEF2:SMG5:TMEM79:ZBTB37:MDM4:DSTYK:SH3YL1:EIF2B4:SNX17:THADA:SPRED2:MEIS1:PCGF1:EPM2AIP1:MLH1:ELP6:PLXNB1:CCDC51:TMA7:UQCRC1:IP6K2:WDR6:KLHDC8B:RASSF1:TBC1D23:OCIAD1:CENPU:C5orf28:RAPGEF6:ACSL6:RREB1:ZSCAN9:TMEM217:ZNF318:AHI1:SUMF2:CHCHD2:POR:PDAP1:ZCWPW1:LRCH4:FBXO24:MOSPD3:CNOT4:ESYT2:NBN:MLLT3:METTL10:AMBRA1:F2:LTBP3:SSSCA1:SESN3:CUL5:APOC3:APOA1:DPAGT1:C2CD2L:WNK1:M6PR:PPP1CC:WSB2:COX6A1:TRIAP1:GATC:SRSF9:RNF10:MRPS31:PPP2R3C:KIAA0391:KIAA0391:NFKBIA:RAD51:GCHFR:ZSCAN29:COPS2:GALK2:SCAMP2:MPI:ZNF592:SRCAP:SLC7A6:ZFHX3:CMC2:GABARAP:CLDN7:GRB7:PSMD3:CBX1:PTRH2:NFIX:GATAD2A:SLC27A5:UBE2M:HM13:BPIFB2:CDK5RAP1:CHMP4B:CHD6:STMN3:CTA-221G9.10	http://www.gsea-msigdb.org/gsea/msigdb/human/geneset/HHEX_TARGET_GENES
TF_targets	PRKDC_TARGET_GENES	791	97	5.08741e-05	0.000253472	ENO1:KDM4A:C1orf228:ANP32E:ADAMTSL4:ENSA:GOLPH3L:ZNF687:PMF1-BGLAP:PMF1:TSACC:ACTR2:WBP1:ZRANB3:R3HDM1:EPM2AIP1:MLH1:OXSR1:CDC25A:IP6K1:GNAI2:C3orf18:ZBTB20:RUVBL1:RNF13:GRPEL1:FRYL:PDLIM4:LMAN2:SESN1:AHI1:H2AFV:CHCHD2:BAZ1B:LRCH4:FBXO24:NR6A1:GBF1:SUFU:WBP1L:NUP98:PGAP2:ZDHHC5:MED19:TMX2:INCENP:STIP1:ZDHHC24:PC:NLRX1:CCDC153:CBX5:HNRNPA1:COPZ1:TRAFD1:RPL6:ANAPC5:RNF34:GLRX5:EIF5:TP53BP1:SCAMP2:SIN3A:WHAMM:ZNF689:ORAI3:SETD1A:DHX38:ANKRD11:TOM1L2:LRRC48:ARL17B:ARL17A:NFE2L1:FAM117A:SEPT9:ABCA7:STK11:TCF3:DOHH:CHAF1A:HDGFRP2:ZNF441:ZNF563:ZNF799:ZNF564:CTD-2192J16.20:GATAD2A:CIC:GYS1:RUVBL2:BCL2L1:ASXL1:PXMP4:AHCY:DYNLRB1:RBM39:CHD6:TANGO2:ARHGEF9:HNRNPA1P26	http://www.gsea-msigdb.org/gsea/msigdb/human/geneset/PRKDC_TARGET_GENES
TF_targets	NRF1_Q6	253	40	5.09217e-05	0.000253472	RPRD2:TSACC:COX7A2L:CCDC12:RHOA:TCTA:MST1:RNF123:SENP7:ARMC8:XPO5:ZCWPW1:MEPCE:POP7:MTFR1:PDE7A:PSD:ACTR1A:SUFU:FNBP4:KDM2A:AIP:ALG8:NRGN:NAA25:BCL7A:DISP2:RTF1:ZSCAN29:TUBGCP4:PSMA4:MPDU1:FXR2:CNTROB:ARHGEF15:MAPT:SPOP:TRIM28:CHMP2A:PDRG1	http://www.gsea-msigdb.org/gsea/msigdb/human/geneset/NRF1_Q6
TF_targets	TEL2_Q6	236	38	5.1874e-05	0.000257065	NASP:TMEM69:CTSS:FAM63A:ZNF687:SHC1:KLHL20:MEIS1:INO80B:HYAL2:RAB43:HMGA1:TAF8:TMEM71:BTAF1:ARHGAP1:ZDHHC5:ESRRA:PAFAH1B2:C2CD2L:MSANTD2:LTBR:GTSF1:MARK3:INO80:SCAMP2:ZNF768:ZNF668:ZNF646:CNTROB:GRB7:SUPT4H1:HMHA1:JUNB:HM13:GGT7:RP4-583P15.15:LIME1:SLC25A5	http://www.gsea-msigdb.org/gsea/msigdb/human/geneset/TEL2_Q6
TF_targets	EFC_Q6	262	41	5.2447e-05	0.000258754	ARID1A:NUDC:FAF1:KCNA2:PHTF1:PTPN22:GOLPH3L:ANKRD45:ALMS1:DHX30:QRICH1:CAMKV:RREB1:HOXA3:HOXA4:HOXA10:HOXA11:BTRC:GBF1:PSD:FLRT1:C2CD2L:NRGN:CCND2:SCNN1A:KCNRG:PAK6:TP53BP1:MAP1A:SECISBP2L:SIN3A:ORAI3:CD68:EFNB3:NEUROD2:THRA:GRIK5:HM13:BCL2L1:ZC4H2:CDX4	http://www.gsea-msigdb.org/gsea/msigdb/human/geneset/EFC_Q6
TF_targets	MYCMAX_01	245	39	5.3916e-05	0.000264829	NUDC:CA14:RFX5:KRTCAP2:TRIM46:CAMKV:MON1A:IFRD2:MANF:TET2:IQGAP2:HMGA1:KCNQ5:HOXA3:HOXA11:NR6A1:HNRNPH3:PPRC1:ARL3:SFXN2:ESRRA:APOA5:ATF7IP:CBX5:HNRNPA1:FLT3:KLHL28:FAM179B:CSK:ZNF771:DCTPP1:BCL7C:HOXB7:DYM:DAZAP1:ASXL1:C20orf112:TRMT2A:RANBP1:HNRNPA1P26	http://www.gsea-msigdb.org/gsea/msigdb/human/geneset/MYCMAX_01
TF_targets	TCCCRNNRTGC_UNKNOWN	211	35	5.42178e-05	0.000265144	FNBP1L:FAM189B:EIF2B4:SNX17:DQX1:R3HDM1:RHOA:TCTA:BSN:MON1A:RBM6:IFRD2:TMEM115:TBC1D23:CEP97:NSD1:CNOT4:FAM175B:KBTBD6:KBTBD7:BUB1B:FBRS:VKORC1:SMPD3:DLG4:ACADVL:SNX11:GSK3A:PLAGL2:POFUT1:ASXL1:HDAC8:NAP1L3:FAM133A:C1GALT1C1	http://www.gsea-msigdb.org/gsea/msigdb/human/geneset/TCCCRNNRTGC_UNKNOWN
TF_targets	MSX1_TARGET_GENES	179	31	6.1781e-05	0.000300812	SMG5:TMEM79:ZRANB3:R3HDM1:PFN2:POLR1C:YIPF3:SKAP2:STYXL1:MDH2:ENTPD4:ZNF704:WSB2:COQ5:INO80:MEGF11:ZWILCH:PPCDC:IMP3:HOMER2:FAM103A1:LSMD1:CYB5D1:TOM1L2:LRRC48:CDK12:COX11:STXBP4:RNF43:SERPINB5:RBM39	http://www.gsea-msigdb.org/gsea/msigdb/human/geneset/MSX1_TARGET_GENES
TF_targets	ZNF581_TARGET_GENES	291	44	6.57645e-05	0.000318815	PIK3R3:RPL5:RPRD2:CHTOP:RIT1:ZBTB37:PIK3C2B:PCNP:ACAD9:HIST1H2BN:FRS3:PRICKLE4:TOMM6:HBS1L:ZCWPW1:MEPCE:UBAP2:HNRNPH3:MGEA5:PRDX5:NPAT:ATM:CDKN1B:SCAF11:ANAPC7:ATXN2:BRAP:ACAD10:NAA25:PSMD9:RPS29:LRR1:FAN1:RAD51:GCHFR:OIP5:NUSAP1:ZWILCH:ARID3B:SUPT4H1:DHX40:TUBD1:RPS6KB1:SS18:ZNF584	http://www.gsea-msigdb.org/gsea/msigdb/human/geneset/ZNF581_TARGET_GENES
TF_targets	ZNF85_TARGET_GENES	283	43	7.05575e-05	0.000338511	CDC42SE1:GABPB2:GBA:SMG5:TMEM79:KLHL20:CENPL:DARS2:DSTYK:NFKBIZ:PIK3CB:PAIP1:LMAN2:ZKSCAN8:TAF6:DPY19L4:DNAJC25:DNAJC25-GNG10:GTF3C5:PPRC1:NDUFS3:KBTBD4:C11orf31:HNRNPA1:MDM2:C12orf76:ATXN2:NCOR2:EIF5:HOMER2:FAM103A1:ZNF689:SHBG:SAT2:EFNB3:DRG2:NDUFS7:MEGF8:ZBTB45:PYGB:CDK5RAP1:STMN3:RTEL1:DYRK1A:CTA-221G9.10:HNRNPA1P26	http://www.gsea-msigdb.org/gsea/msigdb/human/geneset/ZNF85_TARGET_GENES
TF_targets	USF2_Q6	248	39	7.07381e-05	0.000338511	NUDC:NR0B2:HPCA:PTPRF:FAF1:CDKN2C:BRDT:DNTTIP2:CA14:C1orf51:RFX5:KRTCAP2:TRIM46:SCAMP3:RUSC1:REEP3:HNRNPH3:NKX2-3:PPRC1:ARL3:SFXN2:CTBP2:CELF1:MTCH2:MACROD1:ESRRA:SCYL1:CPT1A:CUL5:APOA5:DPAGT1:C2CD2L:LTBR:ATF7IP:PLBD1:SLC38A2:CBX5:HNRNPA1:COPZ1:HNRNPA1P26	http://www.gsea-msigdb.org/gsea/msigdb/human/geneset/USF2_Q6
TF_targets	PGM3_TARGET_GENES	248	39	7.07381e-05	0.000338511	ZNF687:SHC1:GBA:ZNF513:SMARCC1:MAP4:NME6:DALRD3:NDUFAF3:QRICH1:FAM212A:XPO5:BAZ1B:COMTD1:ARL3:SFXN2:NLRX1:HNRNPA1:ANAPC5:RNF34:HECTD1:RPS29:LRR1:EIF5:MARK3:SEMA7A:SRCAP:THRA:HOXB9:FAM117A:KAT7:TUBD1:RPS6KB1:USP36:ABCA7:SBNO2:STK11:HDGFRP2:CIC:HNRNPA1P26	http://www.gsea-msigdb.org/gsea/msigdb/human/geneset/PGM3_TARGET_GENES
TF_targets	NAB2_TARGET_GENES	1353	151	7.174e-05	0.000341838	RERE:ST3GAL3:FAF1:CDKN2C:BCAR3:GCLM:PLEKHO1:CERS2:CDC42SE1:ADAM15:YY1AP1:DAP3:LMNA:RASAL2:DSTYK:ARHGAP25:CCNT2:MBD5:COL7A1:P4HTM:IMPDH2:IP6K1:SEMA3F:RASSF1:MANF:FOXP1:SIAH2:KLHL8:CASP3:PRIMPOL:DAP:KIF2A:NREP:HMGA1:C6orf1:NUDT3:ZFAND3:TFEB:FRS3:CCND3:ARMC2:CD164:MICAL1:CENPW:GPR126:SERAC1:GTF2H5:MAD1L1:ANKMY2:BZW2:PURB:CDK6:ZCWPW1:MEPCE:AGFG2:CNOT4:NCAPG2:ESYT2:GTF2E2:GNG10:UGCG:SAMD8:STAMBPL1:BTRC:ARL3:SFXN2:RHOG:MDK:ARFGAP2:EHBP1L1:PACS1:C11orf80:RCE1:KDM2A:PPP1CA:TBC1D10C:TMEM134:RAB39A:USP28:WNK1:RAD52:CREBL2:HDAC7:CPM:ATP2A2:HVCN1:RPL6:PTPN11:FBXW8:SLC25A15:ELF1:WBP4:KBTBD7:FNDC3A:EBPL:HECTD1:PRPF39:RCOR1:CKB:AKT1:BRF1:BTBD6:TP53BP1:MAP1A:ULK3:COX5A:IREB2:BTBD1:ZNF592:FBRS:STX4:PLA2G15:CMC2:CENPN:CMIP:DLG4:ACADVL:TMEM256-PLSCR3:RAB11FIP4:GSDMA:NGFR:CLTC:CBX2:LPIN2:GPX4:SBNO2:DAZAP1:ZBTB7A:STAP2:SH3GL1:HDGFRP2:LYL1:GATAD2A:POU2F2:MEGF8:LHB:ZSCAN5A:ZNF584:ZNF446:ENTPD6:PLAGL2:POFUT1:DNMT3B:NECAB3:CHMP4B:RBM39:YWHAB:CABIN1:ZNRF3:TOM1:CBX7:TTLL12	http://www.gsea-msigdb.org/gsea/msigdb/human/geneset/NAB2_TARGET_GENES
TF_targets	E2F1_Q6	231	37	7.2392e-05	0.000343303	ZNF362:NASP:APH1A:ZNF687:HCN3:RASAL2:MCM6:CDC25A:MXD3:HIST1H2AG:HIST1H2AH:HIST1H2AI:HIST1H2AK:HIST1H2AL:HIST1H2AM:HMGA1:HNRNPA2B1:CBX3:H2AFV:MCM7:AP4M1:ZCWPW1:MEPCE:PRKDC:MCM4:ZNF367:NOLC1:FLI1:PHC1:GPN3:FAM216A:KBTBD6:KBTBD7:DCTPP1:CTCF:YBX2:ZBTB4:POLR2A:E2F1:TRMT2A:RANBP1:HMGXB4	http://www.gsea-msigdb.org/gsea/msigdb/human/geneset/E2F1_Q6
TF_targets	AREB6_03	257	40	7.26632e-05	0.000343303	FAF1:FAM49A:TLX2:CXCR4:WDR6:SEMA3F:H2AFY:GPR126:HOXA11:LRCH4:FBXO24:MLLT3:ZNF462:LPAR1:CEL:JMJD1C:FGF8:DGKZ:CTNND1:SSH3:NFE2:PPTC7:TMEM116:ERP29:BCL7A:PLCB2:ELL3:PARD6A:CHRNB1:THRA:SKAP1:NGFR:RPS6KB1:CBX8:LYL1:MEGF8:PLAGL2:POFUT1:DNMT3B:E2F1	http://www.gsea-msigdb.org/gsea/msigdb/human/geneset/AREB6_03
TF_targets	PAX4_03	249	39	7.73249e-05	0.000363786	MPL:KRTCAP2:TRIM46:THBS3:MTX1:ZBTB37:DCTN1:MYL3:IMPDH2:RHOA:TCTA:NREP:HNRNPA2B1:CBX3:HOXA4:EVX1:LRCH4:FBXO24:ZNF462:MXI1:CDKN1C:C2CD2L:ABCG4:NRGN:ITGA5:MAP1A:NLGN2:FGF11:NEUROD2:NFE2L1:HOXB8:HOXB9:MAN2B1:NFIX:GSK3A:ZDHHC8:HSCB:UBE2A:MCTS1	http://www.gsea-msigdb.org/gsea/msigdb/human/geneset/PAX4_03
TF_targets	SAFB2_TARGET_GENES	692	86	8.39548e-05	0.000393318	RNF19B:MUTYH:IPP:MCL1:S100A16:ACTR2:LBX2:PCGF1:DQX1:UBXN4:TBC1D5:KIF9:KLHL18:ELP6:MAP4:PFKFB4:RBM15B:RAB43:MBD4:TSC22D2:HMGA1:C6orf1:USP49:MAD1L1:FTSJ2:NUDT1:CHCHD2:FZD9:TBL2:ARPC1A:ZNF3:MCM7:AP4M1:ZCWPW1:MEPCE:LRCH4:FBXO24:MOSPD3:SLC25A16:ATAD1:NUP98:PGAP2:CCDC88B:FRMD8:SSSCA1:ALG8:HINFP:ARID2:TCTN1:INO80:ADAL:SQRDL:CLK3:PHKG2:HEATR3:PLEKHG4:ZFP1:DLG4:CLTC:TNRC6C:ABCA7:RPS15:PIAS4:HOOK2:JUNB:GATAD2A:FTL:ZNF584:ZNF324B:ZNF324:ZNF446:APMAP:CDK5RAP1:CBFA2T2:CHMP4B:GSS:GDF5:CEP250:SPAG4:CPNE1:RBM12:DSN1:TANGO2:ZDHHC8:ALG12:CRELD2	http://www.gsea-msigdb.org/gsea/msigdb/human/geneset/SAFB2_TARGET_GENES
TF_targets	ZNF257_TARGET_GENES	517	68	8.53481e-05	0.000398172	CEP85:PLK3:IPP:PIK3R3:LYSMD1:S100A13:S100A1:KRTCAP2:TRIM46:GBA:RXFP4:SMG5:TMEM79:CENPL:DARS2:RBBP5:EML4:BCL2L11:LRRFIP2:ARIH2OS:GNAI2:TBC1D23:SEC61A1:FRYL:AFF1:SLC12A7:KIF2A:LNPEP:RANBP9:HIST1H2BN:ZSCAN9:DLK2:POLR1C:YIPF3:HSF2:SNX10:SUMF2:ZNF3:C7orf43:CDC14B:ZNF462:MTCH2:SLC25A45:FLI1:ACVRL1:XRCC6BP1:AKT1:SNAPC5:SCAMP5:C15orf40:ZNF688:PRR14:ATMIN:C16orf46:KDM6B:CTC1:PFAS:DRG2:FBXL20:SPOP:ABCA7:HMHA1:HOOK2:ZNF584:ZNF446:GINS1:CBFA2T2:TOM1	http://www.gsea-msigdb.org/gsea/msigdb/human/geneset/ZNF257_TARGET_GENES
TF_targets	E2F1_Q4	242	38	8.98205e-05	0.000417291	ZNF362:NASP:PIK3R3:RSBN1:ZNF513:ZFP36L2:SPRED2:MECOM:USP49:HNRNPA2B1:CBX3:HOXA7:HOXA11:ARPC1A:GPC2:STAG3:PRKDC:MCM4:CHRM4:DDB2:VEGFB:CDKN1B:SLC38A1:SLC38A2:CBX5:HNRNPA1:PPP1CC:RAD51:RTF1:SIN3A:ADAMTSL3:CTCF:HOXB9:TRIM28:E2F1:ERG:TRMT2A:RANBP1:HNRNPA1P26	http://www.gsea-msigdb.org/gsea/msigdb/human/geneset/E2F1_Q4
TF_targets	ID1_TARGET_GENES	1141	130	9.3348e-05	0.00043188	NUDC:HIVEP3:UROD:TMEM69:RSBN1:RPRD2:S100A16:CHTOP:SCAMP3:ASH1L:ARHGEF2:EXO1:GCKR:RTKN:UBXN4:MBD5:TRIM71:EPM2AIP1:MLH1:SMARCC1:CCDC51:TMA7:BSN:APEH:HYAL3:ZMYND10:MANF:FOXP1:EIF4E3:RPN1:MBD4:ANKUB1:PFN2:MECOM:ARMC2:CDCA7L:PURB:SUMF2:POR:DPY19L4:CDC14B:SMC2:HNRNPH3:FGFBP3:MGEA5:NOLC1:MXI1:METTL10:MADD:PSMC3:ZDHHC5:INCENP:MARK2:SSSCA1:CCS:RBM14:KDM2A:KCTD21:USP35:SESN3:ACAT1:ZW10:ZBTB16:C2CD2L:FLI1:M6PR:KLRG1:SCAF11:SLC38A1:XRCC6BP1:IFT81:ANAPC7:ARPC3:TCTN1:ACAD10:ALDH2:TRIAP1:GATC:SRSF9:ANAPC5:RNF34:PSMD9:MIS18BP1:FAN1:GCHFR:INO80:TP53BP1:MAP1A:SNAPC5:CLK3:MPI:SIN3A:NAA60:NAA60:ZNF689:C16orf93:RNF40:ORAI3:CNEP1R1:HEATR3:CENPT:TXNL4B:DHX38:ATMIN:PHF23:TNK1:SENP3:SLC25A35:PSMD3:CBX1:SEPT9:NDC80:MUM1:DAZAP1:RPS15:STAP2:MPND:SUGP1:MAU2:ZNF460:ZNF324:ZBTB45:APMAP:TPX2:ACSS2:GSS:TRPC4AP:SPAG4:RBM39:CHEK2:HSCB:TCF20	http://www.gsea-msigdb.org/gsea/msigdb/human/geneset/ID1_TARGET_GENES
TF_targets	KLF7_TARGET_GENES	825	99	9.79871e-05	0.00045147	CDC42SE1:GABPB2:VPS72:ADAM15:KRTCAP2:TRIM46:GBA:KLHL20:ZBTB37:SPRED2:INO80B:CCNT2:EPM2AIP1:MLH1:LRRFIP2:SCAP:ATRIP:TREX1:GPX1:RHOA:TCTA:HYAL3:NAT6:RUVBL1:STARD4:GABBR1:ABCC10:DLK2:HBS1L:PDAP1:MCM7:AP4M1:PPP1R35:TSC22D4:GNB2:CNOT4:DPY19L4:ANP32B:DNAJC25:DNAJC25-GNG10:TSC1:GFI1B:GTF3C5:SGMS1:COMTD1:HARBI1:ATG13:C11orf49:NDUFS3:KBTBD4:C11orf31:SLC25A45:CTD-3074O7.11:BBS1:C11orf80:RCE1:PAFAH1B2:RAD52:CREBL2:C12orf76:SH2B3:FBXW8:PSMD9:MRPS31:ERCC5:PPP2R3C:KIAA0391:KIAA0391:RCOR1:KLC1:RP11-73M18.2:RAD51:FAM227B:CYP1A1:PPCDC:CLUAP1:ZNF629:GABARAP:TMEM102:CHRNB1:EFNB3:DNAH2:PEMT:DRG2:PLEKHM1:NFE2L1:RNF43:CLTC:CBX2:TYMS:HMHA1:NDUFS7:TCF3:CIC:ZBTB45:GINS1:HM13:ASXL1:PHF20:YWHAB:STMN3:TRMT2A:RANBP1:CTA-221G9.10:EIF2S3:UBE2A	http://www.gsea-msigdb.org/gsea/msigdb/human/geneset/KLF7_TARGET_GENES
TF_targets	CIC_TARGET_GENES	434	59	9.91712e-05	0.000455045	CDC20:GON4L:SYT11:SLC25A44:PCBP1:EPM2AIP1:MLH1:NPRL2:CYB561D2:TMEM115:NFKBIZ:TSC22D2:EIF2A:LMAN2:HIST1H2BJ:HNRNPA2B1:CBX3:HOXA13:ZMIZ2:SUMF2:ZCWPW1:MEPCE:SRRT:STAMBPL1:ACTA2:ARHGAP1:PSMC3:STIP1:HMBS:DPAGT1:C2CD2L:APOLD1:ATF7IP:SLC38A2:CBX5:HNRNPA1:CRADD:ANAPC5:ELF1:SRP54:TP53BP1:FAM227B:GABPB1:FBXL19:TXNL4B:DHX38:BANP:ZBTB4:POLR2A:TP53:WRAP53:PSMD3:TMEM259:ZNF460:RPS5:UBE2M:UQCC1:STMN3:RTEL1:CTA-221G9.10:HNRNPA1P26	http://www.gsea-msigdb.org/gsea/msigdb/human/geneset/CIC_TARGET_GENES
TF_targets	ATF1_Q6	226	36	0.000100933	0.000461232	RAB25:HSD11B1:SPRED2:LOXL3:DOK1:FOXP1:TBC1D23:TSC22D2:CSF2:PPARD:HOXA4:HABP4:NANS:NR6A1:YPEL4:SIDT2:SLC38A1:GRASP:CDX2:ZWILCH:SCAMP5:PARD6A:CLDN7:CTC1:PFAS:RAI1:CSF3:THRA:HOXB9:CBX8:EEF2:ERF:ID1:MAP1LC3A:CPNE1:CDX4	http://www.gsea-msigdb.org/gsea/msigdb/human/geneset/ATF1_Q6
TF_targets	TCF1P_Q6	261	40	0.000102524	0.00046659	TAL1:CDKN2C:GOLPH3L:PRUNE:PI4KB:DPM3:R3HDM1:GPX1:TSC22D2:GPR87:NAP1L5:TET2:JARID2:HOXA4:HOXA11:TSC22D4:ZNF367:FGFBP3:ART5:PACSIN3:MARK2:NPAT:ATM:SIK3:SIDT2:SCNN1A:SEMA7A:ZNF668:ZNF646:NLGN2:ZBTB4:POLR2A:CD68:ZPBP2:SKAP1:HOXB7:FAM117A:PRDX2:CILP2:CPNE1	http://www.gsea-msigdb.org/gsea/msigdb/human/geneset/TCF1P_Q6
TF_targets	CASP8AP2_TARGET_GENES	297	44	0.000106486	0.000482649	IPP:PIK3R3:DNTTIP2:CHTOP:ILF2:DPM3:SMG5:TMEM79:DSTYK:CCDC12:NPRL2:CYB561D2:ISY1-RAB43:ISY1:HIST1H2AB:HIST1H2BC:HIST1H1E:HIST1H2BE:HIST1H2BF:HIST1H2BG:HIST1H2AE:HIST1H2BI:HIST1H2BJ:HIST1H2AG:HIST1H2AH:HIST1H2AI:HIST1H2AK:HIST1H2AL:HIST1H2AM:CCND3:TAF8:ANKMY2:BZW2:CHCHD2:POR:DNAJC25:DNAJC25-GNG10:GTF3C5:NOLC1:SUFU:SLC39A13:NDUFS3:KBTBD4:KCTD14:NDUFC2-KCTD14:NDUFC2:SCAF11:CDC16:TIPIN:PSMD3:CLTC:RNFT1:PDRG1:TRMT2A:RANBP1:HMGXB4:LAS1L	http://www.gsea-msigdb.org/gsea/msigdb/human/geneset/CASP8AP2_TARGET_GENES
TF_targets	TGACCTTG_SF1_Q6	244	38	0.000107199	0.000483914	FNDC5:RNF19B:GPBP1L1:RPRD2:YY1AP1:CNTN2:MYL3:UQCRC1:LAMB2:SEMA3F:RREB1:GBAS:FZD9:NYAP1:AUH:CEL:VDAC2:COMTD1:PANK1:WBP1L:ARFGAP2:MADD:MTCH2:ESRRA:SIK3:NAA25:CKB:PDIA3:SEMA7A:TRAP1:ZNF768:SLC2A4:VAMP2:STAC2:TRMT2A:RANBP1:SYNGR1:TMEM35	http://www.gsea-msigdb.org/gsea/msigdb/human/geneset/TGACCTTG_SF1_Q6
TF_targets	TGCTGAY_UNKNOWN	521	68	0.000107745	0.000484417	HIVEP3:SZT2:APH1A:FAM63A:PRUNE:CDC42SE1:MLLT11:MEIS1:MBD5:WNT7A:MAP4:UCN2:NCKIPSD:RBM15B:RYBP:ABI3BP:NREP:SLIT3:NSD1:RANBP9:JARID2:HIST1H2BJ:GABBR1:MICAL1:MYB:SNX10:HOXA3:ACTL6B:TMEM71:ZNF462:GNG10:OLFML2A:JMJD1C:BTAF1:LDB1:CYP17A1:MXI1:RHOG:STIM1:DGKZ:MADD:SLC39A13:CTNND1:KDM2A:ANKRD13D:CCND2:PHC1:NR4A1:HRK:WBP4:HECTD1:C15orf52:LCTL:CHRNB4:SRCAP:FBXL19:CTCF:PSMD3:SKAP1:HOXB9:SPOP:RNF43:TNPO2:CPNE1:TANGO2:HSCB:UBQLN2:DRP2	http://www.gsea-msigdb.org/gsea/msigdb/human/geneset/TGCTGAY_UNKNOWN
TF_targets	AUTS2_TARGET_GENES	570	73	0.000111775	0.000500518	RERE:RPS8:CDKN2C:NFIA:RPL5:ANP32E:RPRD2:VPS72:CHTOP:RUSC1:DSTYK:SH3YL1:EML4:WBP1:BCL2L11:UBXN4:DARS:BAZ2B:MARCH7:SCAP:MECOM:MANBA:CLPTM1L:MCC:CBX3:HOXA3:HOXA4:HOXA5:HOXA6:HOXA10:PSPH:CDK6:UGCG:GTF3C5:GATA3:PANK1:OBFC1:MXI1:CTBP2:STIM1:CREBL2:CDKN1B:SLC38A1:SLC38A2:GTSF1:MON2:MDM2:ATXN2:BRAP:MAPKAPK5:RNFT2:HRK:WBP4:ZSCAN29:TUBGCP4:ZWILCH:C15orf39:HOMER2:FAM103A1:SEC11A:DLG4:ACADVL:LSMD1:CNTROB:HOXB7:RNF43:TNRC6C:ZNF521:PMAIP1:RPS15:RBM39:ATP5O:DYRK1A	http://www.gsea-msigdb.org/gsea/msigdb/human/geneset/AUTS2_TARGET_GENES
TF_targets	TGANTCA_AP1_C	1094	125	0.000112416	0.000501377	RERE:ENO1:SFN:NR0B2:ZNF362:NASP:MAST2:CDKN2C:KCNA2:ECM1:PIP5K1A:PSMD4:ADAM15:HCN3:RIT1:ARHGEF2:LMNA:FAM49A:TLX2:DOK1:GIGYF2:CHCHD4:TMEM43:THRB:LRRFIP2:PTH1R:MAP4:SHISA5:UCN2:COL7A1:GPX1:PROK2:RYBP:GPR87:MECOM:AGPAT9:LNPEP:CAMK4:NSD1:HMGA1:MDFI:TFEB:MYB:AHI1:NFE2L3:SNX10:HOXA11:JAZF1:PDAP1:LRCH4:FBXO24:FAM180A:DNAJC5B:JAK2:UBE2R2:SGMS1:DUSP13:TRIM8:SLC22A18AS:SLC22A18:RHOG:ARNTL:HARBI1:ATG13:C11orf49:PACSIN3:SLC39A13:MARK2:FERMT3:RPS6KA4:SLC25A45:LTBP3:SPTBN2:TMEM134:GAB2:C2CD2L:FLI1:SLC38A1:SLC38A2:MDM2:BTBD11:ATP2A2:RNF34:DYNC1H1:PAK6:TGM7:MAP1A:ARID3B:C15orf39:ZNF771:FBRS:HSD3B7:PRSS36:ITGAX:DLG4:ACADVL:PHF23:TMEM95:FGF11:CD68:VAMP2:ZPBP2:CSF3:SLC35B1:FAM117A:SUPT4H1:DHX40:SEPT9:SERPINB5:NCAN:TSSK6:NDUFA13:ASXL1:CBFA2T2:NECAB3:CHMP4B:PROCR:CPNE1:RBM39:EPB41L1:YWHAB:DYRK1A:SYNGR1:HEPH:DRP2	http://www.gsea-msigdb.org/gsea/msigdb/human/geneset/TGANTCA_AP1_C
TF_targets	ID2_TARGET_GENES	972	113	0.000119961	0.000532895	GPN2:TMEM54:BTBD8:EVI5:RPL5:APH1A:CDC42SE1:EFNA4:THBS3:MTX1:RUSC1:KIAA0907:TSACC:C2orf42:PCGF1:CCNT2:OXSR1:UQCRC1:CELSR3:IMPDH2:RHOA:TCTA:MST1:RNF123:FAM212A:GNAI2:NPRL2:CYB561D2:RPL24:FAIM:EIF2A:MECOM:SLC12A7:RAPGEF6:MDFI:CCND3:ARMC2:CDCA7L:SNX10:FIGNL1:SUMF2:EPHB4:CNOT4:ESYT2:WDR60:LOXL2:KANK1:JAK2:NRBF2:HNRNPH3:BTAF1:PACSIN3:ACP2:NR1H3:SLC39A13:TRPT1:C11orf80:RCE1:CUL5:H2AFX:HINFP:TULP3:SLC35E3:MDM2:ALDH2:MAPKAPK5:TMEM116:HECTD4:DYNLL1:COQ5:POP5:SPRYD7:PPP2R3C:KIAA0391:KIAA0391:AKT1:CASC5:GCHFR:TP53BP1:MAP1A:FAM227B:SNAPC5:SIN3A:PSMA4:FBRS:C16orf93:RNF40:ZNF843:SLC7A6OS:PRMT7:ZBTB4:POLR2A:TP53:WRAP53:STXBP4:TUBD1:RPS6KB1:TNRC6C:USP36:PMAIP1:SERPINB5:MAST1:MEF2BNB-MEF2B:MEF2BNB:GATAD2A:GMIP:CIC:ZNF584:ZNF446:UBE2M:PYGB:NINL:ACSS2:ROMO1:SCAND1:CNBD2	http://www.gsea-msigdb.org/gsea/msigdb/human/geneset/ID2_TARGET_GENES
TF_targets	WGTTNNNNNAAA_UNKNOWN	533	69	0.000123282	0.000545473	PRDM16:S100PBP:ZNF362:HIVEP3:PTPRF:CDKN2C:NFIA:TMOD4:RIT1:ZNF513:KCNG3:CXCR4:KCNJ13:SLC22A14:SETD2:CDC25A:GPX1:CISH:MANF:RYBP:ZBTB20:GATA2:RAB43:H1FX:MECOM:NAP1L5:TET2:NREP:NSD1:RREB1:JARID2:ZKSCAN8:ABCC10:HBS1L:HNRNPA2B1:CBX3:SKAP2:HOXA3:HOXA5:HOXA11:SLC13A4:FAM180A:PLXDC2:ZNF485:JMJD1C:LDB1:WBP1L:MXI1:MARK2:SART1:ADRBK1:C2CD2L:FLI1:RNF34:FNDC3A:TRIM13:IGF1R:TMEM88:HOXB7:DHX40:ZNF521:PDRG1:ASXL1:RALY:CPNE1:CHD6:ERG:SPIN2A:DRP2	http://www.gsea-msigdb.org/gsea/msigdb/human/geneset/WGTTNNNNNAAA_UNKNOWN
TF_targets	HEB_Q6	255	39	0.000129935	0.000572639	FNDC5:HPCA:ZNF362:USP1:GOLPH3L:CDC42SE1:MLLT11:GABPB2:TMOD4:TRIM46:ARHGEF2:C1orf61:CNTN2:HSD11B1:RTKN:FAM212A:KCNQ5:HOXA3:TSC22D4:NR5A1:GATA3:PSD:TRIM8:CREB3L1:MDK:KDM2A:CCND2:ZNF385A:SRP54:SEMA7A:FBRS:ORAI3:ZNF668:ZNF646:CBFA2T3:GAS7:FBXL20:NFE2L1:CBFA2T2	http://www.gsea-msigdb.org/gsea/msigdb/human/geneset/HEB_Q6
TF_targets	LXR_DR4_Q3	91	19	0.000133308	0.000585192	FOXP1:JARID2:PPARD:TFEB:PTK7:GNB2:NR5A1:FKBP2:KDM2A:MSANTD2:C15orf52:CTCF:ZFHX3:SLC2A4:STAC2:SPOP:NACC1:CIC:TP53INP2	http://www.gsea-msigdb.org/gsea/msigdb/human/geneset/LXR_DR4_Q3
TF_targets	GLI1_TARGET_GENES	477	63	0.000135684	0.000593284	HECTD3:UROD:MAST2:GCLM:BCL2L15:S100A16:S100A13:CNTN2:THADA:RP11-287D1.3:SLC4A5:MECOM:NREP:DTNBP1:FTSJ2:PDAP1:CYP3A43:PVRIG:PILRA:MLLT3:GBF1:CTBP2:TRIM22:ACP2:NR1H3:CELF1:NDUFS3:KBTBD4:ESRRA:EHBP1L1:SART1:PACS1:CPT1A:USP35:ATM:APOA4:ATF7IP:HNRNPA1:SLC35E3:TRIM13:DLEU7:ERCC5:CDC16:RMDN3:RTF1:WHAMM:ADCY7:BANP:ZNF778:DVL2:ELP5:PEMT:TMEM259:SBNO2:STAP2:HSH2D:RFXANK:ZNF574:RPS5:AHCY:ACSS2:RBM39:EPB41L1:SLC16A2:HNRNPA1P26	http://www.gsea-msigdb.org/gsea/msigdb/human/geneset/GLI1_TARGET_GENES
TF_targets	SRY_01	221	35	0.000140591	0.000612338	ZNF362:SZT2:RNF220:AKR1A1:TAL1:CDKN2C:NFIA:MAGI3:CA14:CTSK:SELENBP1:CHTOP:EFNA4:THBS3:MTX1:ZBTB37:PLXDC2:JMJD1C:CPEB3:MARCH5:LDB1:TRIM8:WBP1L:MXI1:FAM53B:CDKN1C:YPEL4:FKBP2:GAB2:HTR3B:RNF214:TEAD4:CREBL2:ATF7IP:ATP2A2	http://www.gsea-msigdb.org/gsea/msigdb/human/geneset/SRY_01
TF_targets	E2F1DP1_01	230	36	0.000144867	0.000621257	ZNF362:NASP:APH1A:ZNF687:HCN3:RASAL2:MCM6:CDC25A:MXD3:HIST1H2AG:HIST1H2AH:HIST1H2AI:HIST1H2AK:HIST1H2AL:HIST1H2AM:HMGA1:HNRNPA2B1:CBX3:H2AFV:MCM7:AP4M1:ZCWPW1:MEPCE:PRKDC:MCM4:ZNF367:NR6A1:NOLC1:PHC1:KBTBD6:KBTBD7:DCTPP1:YBX2:ZBTB4:POLR2A:MAPT:E2F1:TRMT2A:RANBP1:HMGXB4:WBP2NL	http://www.gsea-msigdb.org/gsea/msigdb/human/geneset/E2F1DP1_01
TF_targets	E2F4DP2_01	230	36	0.000144867	0.000621257	ZNF362:NASP:APH1A:ZNF687:HCN3:RASAL2:MCM6:CDC25A:MXD3:HIST1H2AG:HIST1H2AH:HIST1H2AI:HIST1H2AK:HIST1H2AL:HIST1H2AM:HMGA1:HNRNPA2B1:CBX3:H2AFV:MCM7:AP4M1:ZCWPW1:MEPCE:PRKDC:MCM4:ZNF367:NR6A1:NOLC1:PHC1:KBTBD6:KBTBD7:DCTPP1:YBX2:ZBTB4:POLR2A:MAPT:E2F1:TRMT2A:RANBP1:HMGXB4:WBP2NL	http://www.gsea-msigdb.org/gsea/msigdb/human/geneset/E2F4DP2_01
TF_targets	E2F_02	230	36	0.000144867	0.000621257	ZNF362:NASP:APH1A:ZNF687:HCN3:RASAL2:MCM6:CDC25A:MXD3:HIST1H2AG:HIST1H2AH:HIST1H2AI:HIST1H2AK:HIST1H2AL:HIST1H2AM:HMGA1:HNRNPA2B1:CBX3:H2AFV:MCM7:AP4M1:ZCWPW1:MEPCE:PRKDC:MCM4:ZNF367:NR6A1:NOLC1:PHC1:KBTBD6:KBTBD7:DCTPP1:YBX2:ZBTB4:POLR2A:MAPT:E2F1:TRMT2A:RANBP1:HMGXB4:WBP2NL	http://www.gsea-msigdb.org/gsea/msigdb/human/geneset/E2F_02
TF_targets	E2F1DP2_01	230	36	0.000144867	0.000621257	ZNF362:NASP:APH1A:ZNF687:HCN3:RASAL2:MCM6:CDC25A:MXD3:HIST1H2AG:HIST1H2AH:HIST1H2AI:HIST1H2AK:HIST1H2AL:HIST1H2AM:HMGA1:HNRNPA2B1:CBX3:H2AFV:MCM7:AP4M1:ZCWPW1:MEPCE:PRKDC:MCM4:ZNF367:NR6A1:NOLC1:PHC1:KBTBD6:KBTBD7:DCTPP1:YBX2:ZBTB4:POLR2A:MAPT:E2F1:TRMT2A:RANBP1:HMGXB4:WBP2NL	http://www.gsea-msigdb.org/gsea/msigdb/human/geneset/E2F1DP2_01
TF_targets	E2F_03	239	37	0.000148444	0.000631736	ZNF362:NASP:ANP32E:GABPB2:ZNF687:CCNT2:MCM6:CDC25A:CNBP:MECOM:MXD3:HIST1H1D:HIST1H2AG:HIST1H2AH:HIST1H2AI:HIST1H2AK:HIST1H2AL:HIST1H2AM:USP49:MCM7:AP4M1:AGFG2:PRKDC:MCM4:ZNF367:SMC2:NR6A1:PPRC1:DDB2:NRGN:CBX5:HNRNPA1:RAD51:TIPIN:DCTPP1:CTCF:FBXL20:SUGP1:E2F1:TRMT2A:RANBP1:SLC16A2:HNRNPA1P26	http://www.gsea-msigdb.org/gsea/msigdb/human/geneset/E2F_03
TF_targets	YY1_02	239	37	0.000148444	0.000631736	UBXN11:PIGV:NASP:CDKN2C:RPRD2:ENSA:CHTOP:ASH1L:YY1AP1:DAP3:GIGYF2:CCDC71:RBM15B:SELT:MECOM:TBC1D14:TET2:NUDT3:HOXA2:TAF6:CNPY4:TSC1:GBF1:BAD:KDM2A:AIP:RNF26:MARK3:ZNF689:CTCF:MPDU1:EEF2:BCL2L1:RBM39:NDRG3:HMGXB4:SYNGR1	http://www.gsea-msigdb.org/gsea/msigdb/human/geneset/YY1_02
TF_targets	E2F_Q6_01	231	36	0.000158247	0.00067033	ZNF362:NASP:ANP32E:ZNF687:MCM6:CDC25A:CNBP:TSC22D2:MXD3:HIST1H1D:USP49:XPO5:MCM7:AP4M1:AGFG2:PRKDC:MCM4:ZNF367:SMC2:DDB2:FLI1:CBX5:HNRNPA1:RAD51:TIPIN:DCTPP1:CTCF:TMEM256:FBXL20:TNPO2:E2F1:RALY:ERG:TRMT2A:RANBP1:SLC16A2:HNRNPA1P26	http://www.gsea-msigdb.org/gsea/msigdb/human/geneset/E2F_Q6_01
TF_targets	YTATTTTNR_MEF2_02	695	85	0.000158715	0.00067033	YARS:S100PBP:ZNF362:NFIA:RP11-284N8.3:KCNA3:PTPN22:VPS45:CTSK:PRUNE:TMOD4:LMNA:ZBTB37:RASAL2:CNTN2:CD34:HSD11B1:PARP1:EML4:KCNG3:BCL2L11:ACMSD:MYL3:IP6K2:LAMB2:FOXP1:GPR27:GP9:CNBP:DZIP1L:P2RY12:KLB:PALLD:NREP:HSF2:HOXA2:HOXA3:HOXA5:HOXA10:JAZF1:TMEM71:PHF20L1:SPATA6L:MLLT3:TRIM14:NR6A1:TSC1:JMJD1C:PANK1:MXI1:ARNTL:PACSIN3:SLC39A13:ZDHHC5:CTNND1:TRMT112:PRDX5:PACS1:RBM14:USP28:SIK3:C2CD2L:ESAM:SSPN:KIAA1551:NR4A1:PPTC7:MAP1A:COX6A2:ZFHX3:BANP:SLC2A4:TNFSF13:TMEM88:ARHGEF15:RNF43:JUNB:NFIX:NCAN:YJEFN3:PLAGL2:POFUT1:RALY:NDRG3:NRIP1:ERG	http://www.gsea-msigdb.org/gsea/msigdb/human/geneset/YTATTTTNR_MEF2_02
TF_targets	PAX5_01	155	27	0.000161739	0.000680522	ARID1A:HPCA:RNF220:GOLPH3L:HOXA10:LRCH4:FBXO24:ARL3:SFXN2:PACSIN3:C11orf31:GAB2:SESN3:SCNN1A:SH2B3:BTBD1:SH3GL3:ZBTB4:POLR2A:FXR2:ERBB2:THRA:PLAGL2:POFUT1:ASXL1:C20orf112:NCOA6	http://www.gsea-msigdb.org/gsea/msigdb/human/geneset/PAX5_01
TF_targets	MYOD_01	258	39	0.000166847	0.000696759	FNDC5:TMEM69:ARHGEF2:UBXN4:DARS:KIF9:KLHL18:SEMA3F:HYAL2:CACNA2D2:VPRBP:PTK7:AK9:FIG4:HOXA6:HOXA10:CALB1:SGMS1:PSD:CNNM2:STIM1:SPI1:CELF1:BTBD11:ACAP1:FGF11:TNFSF13:HOXB7:SPOP:CBX8:GRIK5:MEGF8:BCL2L1:PLAGL2:POFUT1:CBFA2T2:CPNE1:CHD6:DRP2	http://www.gsea-msigdb.org/gsea/msigdb/human/geneset/MYOD_01
TF_targets	OCT1_Q6	258	39	0.000166847	0.000696759	ZNF362:HIVEP3:NFIA:SEMA6C:MANF:ZBTB20:KBTBD12:MRAS:HIST1H2AB:HIST1H2BC:HIST1H2BE:HIST1H2BF:HIST1H2BG:HIST1H2AE:HIST1H2BI:HOXA3:HOXA7:HOXA10:CDK6:LRCH4:FBXO24:TSC1:PTEN:SLC39A13:ESRRA:GAB2:ATP2A2:CDX2:KPNA3:PPP2R3C:PAK6:SH3GL3:SLC25A35:STAC2:NEUROD2:CSF3:THRA:HOXB8:BCL2:C20orf112:CBFA2T2:ITCH:CHD6:ADORA2A	http://www.gsea-msigdb.org/gsea/msigdb/human/geneset/OCT1_Q6
TF_targets	COREBINDINGFACTOR_Q6	267	40	0.000168371	0.0007005	PIGV:RNF19B:MPL:EIF2B3:BCAR3:PTPN22:THBS3:MTX1:ARHGEF2:PROKR1:MYL3:GPX1:RYBP:NFKBIZ:GPR171:IL3:JMJD1C:CYP17A1:RHOG:MADD:C11orf31:RAB39A:CBL:FLI1:SCNN1A:NR4A1:ATP2A2:DYNLL1:ZFHX3:EVI2A:ORMDL3:FAM117A:SUPT4H1:RNF43:SEPT9:HMHA1:NFIX:MAP1LC3A:CPNE1:ERG	http://www.gsea-msigdb.org/gsea/msigdb/human/geneset/COREBINDINGFACTOR_Q6
TF_targets	ZNF589_TARGET_GENES	588	74	0.000173733	0.00072012	RERE:AKR1A1:TAL1:PTPN22:LYSMD1:ADAM15:GBA:IFI16:WBP1:RHOA:TCTA:IFRD2:RYBP:RPL24:RAB7A:IQGAP2:ACSL6:UBE2D2:NSD1:HIST1H2AG:HIST1H2AH:HIST1H2AI:HIST1H2AK:HIST1H2AL:HIST1H2AM:SCAND3:AHI1:MAD1L1:COPS6:KRBA1:PTPRN2:CALB1:TSC1:GFI1B:RALGDS:PPRC1:SLC22A18:RHOG:ARNTL:SPI1:YPEL4:CLP1:C11orf31:SLC25A45:EHBP1L1:GAB2:EXPH5:USP28:HMBS:NFE2:C12orf76:VPS29:RAD9B:TMEM116:ERP29:CAMKK2:MEGF11:SCAMP5:IGF1R:BCL7C:RLTPR:TSNAXIP1:NFATC3:CBFA2T3:ACSF3:SREBF1:ORMDL3:DHX40:USP36:STAP2:MPND:SH3GL1:NFIX:HM13:PXMP4:CHMP4B:TRPC4AP:PCMTD2:DHRSX	http://www.gsea-msigdb.org/gsea/msigdb/human/geneset/ZNF589_TARGET_GENES
TF_targets	TTCYNRGAA_STAT5B_01	331	47	0.00017684	0.000730283	PI4KB:KRTCAP2:TRIM46:TLX2:AUP1:HTRA2:TMEM163:SETD2:CISH:AFF1:TET2:PALLD:CSF2:PPARD:HOXA2:HOXA11:GRB10:PCOLCE:PPAPDC2:UGCG:NT5C2:DGKZ:SERPING1:RBM14:EXPH5:CBL:TEAD4:CCND2:PHC1:APOLD1:KIAA1551:AKT1:DISP2:DIS3L:HOMER2:BTBD1:ADAMTSL3:HSD3B7:SMPD3:TMEM95:PSMD3:SEPT9:GSK3A:ASXL1:C20orf112:EDEM2:CPNE1	http://www.gsea-msigdb.org/gsea/msigdb/human/geneset/TTCYNRGAA_STAT5B_01
TF_targets	DR4_Q2	259	39	0.000181103	0.000745128	RSBN1:SEMA6C:SCAMP3:ZNF513:UQCRC1:IP6K2:FOXP1:ZBTB20:NREP:RREB1:JARID2:PPARD:TFEB:PTK7:HOXA3:GNB2:CTBP2:FKBP2:ESRRA:MSANTD2:ZNF385A:CAMKK2:NFKBIA:TMEM95:SPEM1:FGF11:ZBTB4:POLR2A:SOX15:STAC2:COX11:STXBP4:NACC1:LPAR2:CIC:MAP1LC3A:TP53INP2:CPNE1:RBM39	http://www.gsea-msigdb.org/gsea/msigdb/human/geneset/DR4_Q2
TF_targets	ATF4_Q2	251	38	0.000194554	0.000794605	ENO1:TMEM54:ECM1:PSMD4:ZNF687:RFX5:RAB25:C1orf61:THADA:DCTN1:KIF9:KLHL18:BSN:ZBTB20:RAB7A:CNBP:TSC22D2:AHI1:HNRNPA2B1:CBX3:PDAP1:CDC14B:PSD:NUP98:STIM1:RPS6KA4:SIDT2:SLC38A2:BMF:PAK6:SCAMP5:CTCF:TMEM256-PLSCR3:CTC1:RAI1:ID1:MAP1LC3A:UBQLN2	http://www.gsea-msigdb.org/gsea/msigdb/human/geneset/ATF4_Q2
TF_targets	MYOD_Q6_01	251	38	0.000194554	0.000794605	PRDM16:YARS:CDC42SE1:MLLT11:THBS3:MTX1:PCGF1:KIF9:KLHL18:DALRD3:NDUFAF3:SEMA3F:HYAL2:VPRBP:APBB2:HMGA1:USP49:AHI1:JAZF1:SRRM3:TSC22D4:CALB1:JMJD1C:PSD:PACSIN3:ITPR2:NR4A1:BCL7A:CYP1A1:FBRS:ACAP1:FGF11:TMEM88:SPOP:PLAGL2:POFUT1:C20orf112:CPNE1	http://www.gsea-msigdb.org/gsea/msigdb/human/geneset/MYOD_Q6_01
TF_targets	CREB_Q4	260	39	0.000196444	0.0007994	ZNF687:RUSC1:RAB25:ZBTB20:RAB7A:TSC22D2:RAB24:PRELID1:ZNF184:AHI1:HNRNPA2B1:CBX3:EVX1:SLC25A37:ZNF367:CDC14B:NR6A1:BTAF1:NUP98:SIDT2:SLC38A1:SLC38A2:RPS29:CASC5:SCAMP5:CTCF:CLDN7:CNTROB:CTC1:PFAS:RAI1:CBX8:ERF:CHMP2A:ID1:MAP1LC3A:TP53INP2:UBQLN2:CDX4	http://www.gsea-msigdb.org/gsea/msigdb/human/geneset/CREB_Q4
TF_targets	MZF1_01	225	35	0.00020096	0.000814801	ARID1A:ST3GAL3:RPRD2:GABPB2:EFNA4:KRTCAP2:TRIM46:THBS3:MTX1:CNTN2:FAM212A:GABBR1:HMGA1:TAF8:HOXA1:HOXA4:GAL3ST4:MXI1:NR1H3:TMEM134:FLI1:ZNF385A:ITGA5:FBRS:NLGN2:FGF11:FBXL20:CDK12:HOXB8:HOXB13:HMHA1:NFIX:DNMT3B:MAP1LC3A:SYNGR1	http://www.gsea-msigdb.org/gsea/msigdb/human/geneset/MZF1_01
TF_targets	ZFP91_TARGET_GENES	1288	142	0.000203889	0.000823681	RERE:ZNF683:YARS:HIVEP3:ST3GAL3:NASP:TAL1:NFIA:DOCK7:ANP32E:ENSA:SEMA6C:RFX5:S100A16:GON4L:KIAA0907:ARHGEF2:LMNA:DSTYK:EIF2B4:MEIS1:MBD5:ITM2C:EFHD1:SETD2:SHISA5:QRICH1:NICN1:HYAL2:HEMK1:MAPKAPK3:GP9:MRAS:PIK3CB:FAM194A:MECOM:FRYL:FAM13A:UBE2D2:GABBR1:ZFAND3:USP49:MRPS17:GBAS:MRPS17:FZD9:BAZ1B:MCM7:AP4M1:C7orf43:TSC22D4:LRCH4:FBXO24:ACTL6B:SLC25A37:JAK2:DNAJC25:DNAJC25-GNG10:TSC1:GFI1B:GATA3:HNRNPH3:MGEA5:MKI67:CREB3L1:AMBRA1:ARHGAP1:CKAP5:SLC39A13:TMX2:PPP1R14B:CCS:KCTD21:USP35:EXPH5:DDX10:PAFAH1B2:SIDT2:PCSK7:H2AFX:DPAGT1:C2CD2L:ABCG4:ESAM:SCNN1A:IFT81:ANAPC7:ATXN2:NAA25:DYNLL1:POP5:CAMKK2:PSMD9:NCOR2:PAN3:SRP54:PRPF39:ARHGAP11B:CYP1A1:CSK:SNUPN:IREB2:NAA60:NAA60:PRR14:FBRS:ZNF668:PHF23:SLC2A4:KCTD11:KDM6B:RANGRF:SREBF1:TOM1L2:SEPT9:CYTH1:USP36:ABCA7:DOHH:PIAS4:ZBTB7A:ZNF700:ZNF564:CTD-2192J16.20:MAST1:NFIX:MEF2BNB-MEF2B:MEF2BNB:RFXANK:NR2C2AP:HAPLN4:SUGP1:MAU2:GATAD2A:ERF:TMEM145:NUCB1:ZSCAN5A:BPIFB6:AHCY:CEP250:RBM39:GMEB2:TRMT2A:RANBP1:EIF2S3:RRAGB	http://www.gsea-msigdb.org/gsea/msigdb/human/geneset/ZFP91_TARGET_GENES
TF_targets	ZMYM2_TARGET_GENES	117	22	0.000207301	0.000834443	FAM63A:PRUNE:YY1AP1:DAP3:DAP:MCC:WRNIP1:JAK2:NR6A1:MGEA5:MARK2:PPP1R14B:AIP:NLRX1:BRAP:RPL6:CMC2:CENPN:PFAS:GAMT:PRDX2:AHCY	http://www.gsea-msigdb.org/gsea/msigdb/human/geneset/ZMYM2_TARGET_GENES
TF_targets	E2F_Q3	217	34	0.000213943	0.000858081	ZNF362:NASP:USP1:SYT11:MEIS1:MCM6:CDC25A:IMPDH2:MXD3:HIST1H1D:HIST1H2AG:HIST1H2AH:HIST1H2AI:HIST1H2AK:HIST1H2AL:HIST1H2AM:USP49:MCM7:AP4M1:PRKDC:MCM4:ZNF367:DDB2:FLI1:SLC38A1:CBX5:HNRNPA1:GPN3:FAM216A:PPP1CC:KBTBD7:RAD51:RTF1:TIPIN:DCTPP1:CTCF:E2F1:TRMT2A:RANBP1:HNRNPA1P26	http://www.gsea-msigdb.org/gsea/msigdb/human/geneset/E2F_Q3
TF_targets	MZF1_02	226	35	0.000219289	0.000876371	ARID1A:PTPRF:ENSA:RFX5:HSD11B1:SEMA3F:FOXP1:MECOM:HNRNPA2B1:CBX3:HOXA10:LRCH4:FBXO24:ZNF462:MGEA5:ARHGAP1:WBP4:CYP1A1:IGF1R:FBRS:TMEM256:NLGN2:TP53:WRAP53:TMEM88:CDK12:NEUROD2:HOXB7:HOXB8:FAM117A:DHX40:TNPO2:NFIX:ASXL1:NCOA6	http://www.gsea-msigdb.org/gsea/msigdb/human/geneset/MZF1_02
TF_targets	E2F_Q4	235	36	0.000223577	0.000890318	ZNF362:NASP:APH1A:ZNF687:HCN3:RASAL2:MCM6:CDC25A:MXD3:HIST1H2AG:HIST1H2AH:HIST1H2AI:HIST1H2AK:HIST1H2AL:HIST1H2AM:USP49:MCM7:AP4M1:PRKDC:MCM4:ZNF367:NOLC1:FAM175B:DDB2:PHC1:SLC38A1:CBX5:HNRNPA1:PPP1CC:KBTBD6:KBTBD7:RAD51:DCTPP1:CTCF:YBX2:ZBTB4:POLR2A:E2F1:TRMT2A:RANBP1:HMGXB4:HNRNPA1P26	http://www.gsea-msigdb.org/gsea/msigdb/human/geneset/E2F_Q4
TF_targets	GATAAGR_GATA_C	289	42	0.00023048	0.000914539	NFIA:PKLR:PTPRC:CD34:KCNJ13:SETD2:MST1:RNF123:HYAL3:NAT6:MECOM:CSF2:GABBR1:AK9:TFR2:RBPMS:MLLT3:PRSS3:BTRC:YPEL4:CTNND1:FERMT3:HMBS:FLI1:KRT80:NFE2:RAP1B:SH2B3:ELF1:MTMR10:NFATC3:CLDN7:CHRNB1:TMEM88:LSMD1:CYB5D1:GRB7:LYL1:MYT1:DYRK1A:ERG:HEPH	http://www.gsea-msigdb.org/gsea/msigdb/human/geneset/GATAAGR_GATA_C
TF_targets	CCAWNWWNNNGGC_UNKNOWN	80	17	0.000236246	0.000934092	CDKN2C:YY1AP1:DAP3:PCGF1:NUDT3:HOXA10:ZCWPW1:MEPCE:TSC1:TRIM8:FAM175B:CELF1:MAP1A:ZWILCH:BPIFB2:RBM39:HMGXB4	http://www.gsea-msigdb.org/gsea/msigdb/human/geneset/CCAWNWWNNNGGC_UNKNOWN
TF_targets	GCM_Q2	236	36	0.00024329	0.00095517	AIM1L:ARID1A:ZNF362:CDKN2C:C1orf61:LOXL3:DOK1:CCNT2:KCNJ13:RBM5:CNBP:C5orf20:BTBD9:MLLT3:PANK1:PSD:TRIM8:CNNM2:PTPRJ:RBM14:SESN3:MSANTD2:APOLD1:IGF1R:HSD3B7:SLC12A4:ANKRD11:FGF11:GRB7:THRA:SPOP:KAT7:PTRH2:PLAGL2:POFUT1:NCOA6	http://www.gsea-msigdb.org/gsea/msigdb/human/geneset/GCM_Q2
TF_targets	SREBP1_Q6	236	36	0.00024329	0.00095517	ANXA9:DCTN1:DALRD3:NDUFAF3:IMPDH2:RHOA:HYAL1:MAPKAPK3:H2AFY:SLIT3:HOXA3:HOXA11:EVX1:LRCH4:FBXO24:EPO:SLC25A37:PSD:RHOG:PACSIN3:SPI1:PLCB3:ABCG4:NRGN:DLK1:MAP1A:FBRS:STX4:SLC2A4:SPEM1:NEUROD2:NFIX:ERF:C20orf112:DNMT3B:DYRK1A	http://www.gsea-msigdb.org/gsea/msigdb/human/geneset/SREBP1_Q6
TF_targets	ZNF507_TARGET_GENES	586	73	0.000260314	0.00101821	GPATCH3:NUDC:S100PBP:RNF220:HECTD3:UROD:PBXIP1:GBA:SCAMP3:RIT1:C1orf85:COX7A2L:KCNG3:GIGYF2:WDR6:RAB7A:ACAD9:FAM13A:FNIP1:CD164:SKAP2:GNB2:UBAP2:NR6A1:TSC1:GFI1B:NRBF2:PTEN:TMEM180:DDB2:NAA40:CUL5:USP28:FOXM1:TULP3:SLC38A2:PPM1H:TMEM116:ERP29:RNFT2:ANAPC5:FNDC3A:RCBTB1:KLHL28:FAM179B:COX5A:BCL7C:STX4:ZDHHC1:ATP6V0D1:NFATC3:ZNF778:DVL2:GABARAP:TOM1L2:LRRC48:HOXB7:FAM117A:KAT7:RNF43:DYM:SBNO2:DOHH:EEF2:TNPO2:TRMT1:BAX:DYRK1A:TOM1:PAGE5:RRAGB:CHIC1:CXorf56	http://www.gsea-msigdb.org/gsea/msigdb/human/geneset/ZNF507_TARGET_GENES
TF_targets	NOTCH3_TARGET_GENES	1253	138	0.000261174	0.00101821	SLC45A1:ARID1A:CDC20:SZT2:C1orf228:PIK3R3:C1orf51:ARNT:TMOD4:SELENBP1:GBA:CLK2:KCNG3:THADA:FBXO48:APLF:PCBP1:RTKN:WBP1:CSPG5:MST1:RNF123:NPRL2:FOXP1:SEC61A1:CCDC96:TADA2B:LIMCH1:NFKB1:PAIP1:HIST1H1E:CD164:AHI1:HNRNPA2B1:CBX3:MRPS17:GBAS:MRPS17:AP4M1:ZCWPW1:CNOT4:KRBA1:GSR:SPIDR:MTFR1:KANK1:UBAP2:PTEN:SLC16A12:PANK1:KIF20B:MGEA5:NOLC1:C10orf32:C10orf32-ASMT:OBFC1:CTBP2:NUP98:TRIM5:MADD:CELF1:CUL5:NPAT:ATM:KDELC2:PAFAH1B2:PCSK7:RNF214:TCTN1:PPP1CC:TMEM116:RFC5:NCOR2:PAN3:CAB39L:SETDB2:PHF11:BIVM:BIVM-ERCC5:HECTD1:SRP54:FAM179B:RPS29:LRR1:GLRX5:RCOR1:RAD51:TGM5:TUBGCP4:SNUPN:CHRNA3:SLX4:ATP6V0D1:CENPT:CNTROB:VAMP2:AURKB:GAS7:STARD3:SPOP:DHX40:SEPT9:C18orf56:TYMS:HMHA1:MUM1:PIAS4:HOOK2:ATP13A1:ZNF101:PAFAH1B3:ZNF460:APMAP:HM13:TPX2:XKR7:HCK:PLAGL2:POFUT1:ASXL1:C20orf112:CDK5RAP1:CBFA2T2:RALY:UQCC1:CEP250:CPNE1:RBM12:SCAND1:AAR2:IFT52:PABPC1L:GMEB2:ZBTB46:NRIP1:ATP5O:ERG:NDUFA6:EIF2S3:MAGEH1	http://www.gsea-msigdb.org/gsea/msigdb/human/geneset/NOTCH3_TARGET_GENES
TF_targets	NPAT_TARGET_GENES	237	36	0.000264543	0.00102775	RNF19B:RPRD2:SMG5:TMEM79:CHCHD4:TMEM43:CCDC12:HIST1H2AB:HIST1H2BC:HIST1H1E:HIST1H2BD:HIST1H2BE:HIST1H2BF:HIST1H2BG:HIST1H2AE:HIST1H2BI:HIST1H2BJ:HIST1H2AG:HIST1H2AH:HIST1H2AI:HIST1H2AK:HIST1H2AL:HIST1H2AM:HIST1H2BO:NANS:MTCH2:ZDHHC5:HINFP:SCAF11:CBX5:HNRNPA1:FBRS:PHF23:FXR2:CDK12:TUBD1:RPS6KB1:DEDD2:ENTPD6:PDRG1:KIF3B:GDF5:CEP250:TRMT2A:RANBP1:PITPNB:HNRNPA1P26	http://www.gsea-msigdb.org/gsea/msigdb/human/geneset/NPAT_TARGET_GENES
TF_targets	TGCCAAR_NF1_Q6	706	85	0.000266431	0.00103136	PRDM2:SH3BGRL3:MPL:CDKN2C:NFIA:PBXIP1:RIT1:LMNA:PAQR6:FAM49A:PCGF1:LRRFIP2:MYL3:PLXNB1:LAMB2:PROK2:H1FX:ARMC8:MECOM:SLIT3:RANBP9:PTK7:BZW2:SNX10:HOXA2:HOXA10:CDK6:FAM180A:TMEM71:UBE2R2:ZNF462:OLFML2A:BTRC:TRIM8:WBP1L:CYP17A1:FAM53B:STIM1:MTCH2:MARK2:FLRT1:RBM14:THRSP:GAB2:HTR3B:ESAM:WNK1:SCAF11:PPTC7:HECTD1:PRPF39:TGM5:MAP1A:BNC1:NAA60:NAA60:ZDHHC1:CTDNEP1:ELP5:YBX2:SPEM1:VAMP2:SLC25A35:RANGRF:TOM1L2:LRRC48:NEUROD2:ERBB2:MAPT:SKAP1:SPOP:SLC35B1:SERPINB5:NFIX:TSSK6:NDUFA13:PDRG1:CBFA2T2:RALY:CPNE1:CHD6:ERG:SYNGR1:OPHN1:NAP1L3:FAM133A	http://www.gsea-msigdb.org/gsea/msigdb/human/geneset/TGCCAAR_NF1_Q6
TF_targets	ZNF513_TARGET_GENES	686	83	0.000267322	0.00103136	PRDM16:PHGDH:ANP32E:CDC42SE1:GABPB2:ZNF687:KRTCAP2:TRIM46:GBA:C1orf61:RC3H1:RBBP5:ALMS1:ACOXL:BAZ2B:XPC:LSM3:ARIH2:MANF:WWTR1:FAM194A:NAP1L5:FAM13A:NREP:RREB1:JARID2:DLK2:ZBTB24:MAD1L1:HOXA5:ZNF713:LAMTOR4:TSC22D4:CNOT4:NCAPG2:ENTPD4:RBPMS:ZNF704:JAK2:LDB1:PPRC1:SFXN2:CTBP2:SLC25A45:LTBP3:KDM2A:KCTD14:NDUFC2-KCTD14:NDUFC2:DPAGT1:NCOR2:SPRYD7:RCOR1:EIF5:CKB:INO80:SHC4:CSK:ZNF771:FBRS:SRCAP:PHF23:GABARAP:CHD3:RAI1:TCAP:NFE2L1:TYMS:ZNF521:NDUFS7:CHAF1A:ZNF700:ZNF625:ATP13A1:GYS1:RUVBL2:AC012313.1:ZBTB45:C20orf112:EIF6:YWHAB:STMN3:ERG:CTA-221G9.10:CHIC1:CUL4B	http://www.gsea-msigdb.org/gsea/msigdb/human/geneset/ZNF513_TARGET_GENES
TF_targets	CRX_Q4	264	39	0.000270167	0.00103875	CDKN2C:ZFP36L2:MEIS1:DCTN1:DALRD3:NDUFAF3:GPX1:PROK2:ABI3BP:ZBTB20:C3orf27:DAP:JARID2:HOXA3:MEPCE:CNOT4:SLC13A4:NR6A1:JMJD1C:BTRC:CTBP2:FLRT1:ZNF385A:HRK:MTMR10:NAA60:NAA60:DLG4:ACADVL:ZBTB4:POLR2A:SOX15:GUCY2D:ZPBP2:NFIX:C20orf112:RBM39:SOGA1:ERG:TMEM35	http://www.gsea-msigdb.org/gsea/msigdb/human/geneset/CRX_Q4
TF_targets	TBX1_TARGET_GENES	194	31	0.000279387	0.0010705	ZDHHC18:HECTD3:UROD:RPL5:BCL2L15:COL7A1:ACAD9:WWTR1:RAPGEF6:PDLIM4:SLC22A4:MED20:SPIDR:FAS:AMBRA1:SLC25A45:H2AFX:RNF26:RAD52:KRT80:WSB2:RCOR1:PPCDC:CDK12:SPOP:C20orf112:CHMP4B:ACSS2:UQCC1:STMN3:RTEL1:CTA-221G9.10	http://www.gsea-msigdb.org/gsea/msigdb/human/geneset/TBX1_TARGET_GENES
TF_targets	YTAAYNGCT_UNKNOWN	152	26	0.000285272	0.00108931	FNBP1L:BCAR3:HSD11B1:PCBP1:PLA2R1:EFHD1:ATP13A4:KCNQ5:H2AFV:ZCWPW1:MEPCE:VLDLR:NR6A1:GATA3:TRIM8:SESN3:CCND2:HRK:BMF:CTCF:ZFHX3:HOXB7:HOXB8:RPS6KB1:PLAGL2:POFUT1	http://www.gsea-msigdb.org/gsea/msigdb/human/geneset/YTAAYNGCT_UNKNOWN
TF_targets	FXR_IR1_Q6	104	20	0.000289986	0.00110014	NR0B2:CA14:R3HDM1:IFRD2:AK9:NR6A1:FGFBP3:FLI1:SCNN1A:EIF5:PAK6:SCAMP5:CLDN7:TMEM256:SOX15:HES7:VAMP2:ERF:C20orf112:WBP2NL	http://www.gsea-msigdb.org/gsea/msigdb/human/geneset/FXR_IR1_Q6
TF_targets	STAT1_03	247	37	0.000290083	0.00110014	HIVEP3:RNF220:LYSMD1:PI4KB:EIF2B4:SNX17:ITM2C:MON1A:DOCK3:VPRBP:NFKBIZ:ARMC8:IRF1:HNRNPA2B1:CBX3:CDK6:ARPC1B:GATA3:WBP1L:RHOG:PSMC3:RBM4B:NRGN:ZNF385A:SH2B3:PLCB2:GALK2:MPI:SIN3A:FBRS:SMPD3:ARHGEF15:GSK3A:ERF:NUCB1:CHMP2A:ERG	http://www.gsea-msigdb.org/gsea/msigdb/human/geneset/STAT1_03
TF_targets	E2A_Q2	239	36	0.000312089	0.00117959	FNDC5:CDC42SE1:MLLT11:TMOD4:EFNA4:ARHGEF2:CNTN2:FAM49A:APBB2:PDLIM4:HMGA1:PTK7:AHI1:EVX1:JAZF1:CPEB3:MARCH5:FGF8:PSD:DGKZ:SPI1:RAPSN:MACROD1:FAM89B:GAB2:ATP2A2:BCL7A:PLCB2:STX4:CBFA2T3:FGF11:CHRNB1:SPOP:MAST1:C20orf112:SEPT3	http://www.gsea-msigdb.org/gsea/msigdb/human/geneset/E2A_Q2
TF_targets	HES2_TARGET_GENES	1195	132	0.000313155	0.00117962	ENO1:ZDHHC18:YARS:S100PBP:KDM4A:NFIA:C1orf51:MCL1:ARNT:CDC42SE1:VPS72:MUC1:GON4L:PIK3C2B:RBBP5:HSD11B1:THADA:ZFP36L2:SPRED2:MEIS1:PCBP1:BAZ2B:MARCH7:MFSD6:C2orf82:LRRFIP2:COL7A1:RPL24:NFKBIZ:ZBTB20:RUVBL1:MBD4:DZIP1L:CEP70:WWTR1:RNF13:LIMCH1:AGPAT9:FAM13A:TET2:DDX60L:IQGAP2:SLC22A4:TFEB:PGC:MED20:CCND3:HBS1L:BZW2:DNAH11:HOXA5:DDC:SUMF2:POR:MDH2:SRRM3:PDAP1:CYP3A43:AGFG2:EPHB4:SPIDR:ANP32B:ATAD1:MARCH5:AMBRA1:DDB2:NR1H3:CCDC88B:C11orf86:ANKRD13D:DDX10:SCNN1A:LTBR:KLRC4-KLRK1:APOLD1:SLC38A1:SLC38A2:NR4A1:RPL6:WSB2:COQ5:ANAPC5:MRPS31:ELF1:FNDC3A:NFKBIA:BMF:C15orf52:CASC5:RMDN3:OIP5:SQRDL:SHC4:FAM227B:ATP8B4:FAM219B:IGF1R:ADCY7:SLC7A6:ANKRD11:CLDN7:ZBTB4:POLR2A:GAS7:CDK12:THRA:PLEKHM1:RPS6KB1:SEPT9:CYTH1:LPIN2:SBNO2:TCF3:ZBTB7A:SH3GL1:CHAF1A:HOOK2:FTL:ABHD12:DNMT3B:CDK5RAP1:PIGU:ACSS2:TRPC4AP:UQCC1:RBM39:PHF20:SLC2A4RG:CHEK2:DHRSX:EIF2S3:UBE2A	http://www.gsea-msigdb.org/gsea/msigdb/human/geneset/HES2_TARGET_GENES
TF_targets	E4F1_Q6	275	40	0.000314675	0.00118066	KCNA2:ZNF687:RFX5:RUSC1:C1orf61:TBC1D23:TSC22D2:ZNF184:HNRNPA2B1:CBX3:PURB:SLC25A37:PDE7A:ZNF367:HABP4:ZNF462:NR6A1:SLC39A13:PELI3:KDM2A:NR4A1:ATP2A2:CKB:EHD4:MAP1A:SECISBP2L:SCAMP5:KAT8:CLDN7:ZBTB4:POLR2A:FXR2:CBX8:ERF:ID1:MAP1LC3A:TP53INP2:PHF20:UBQLN2:NAP1L2	http://www.gsea-msigdb.org/gsea/msigdb/human/geneset/E4F1_Q6
TF_targets	OCT_C	257	38	0.00031555	0.00118066	ZNF362:NFIA:SEMA6C:C1orf61:MANF:ZBTB20:MRAS:JARID2:HIST1H2AB:HIST1H2BC:HIST1H2BE:HIST1H2BF:HIST1H2BG:HIST1H2AE:HIST1H2BI:HIST1H2AG:HIST1H2AH:HIST1H2AI:HIST1H2AK:HIST1H2AL:HIST1H2AM:HIST1H2BO:HOXA3:HOXA7:HOXA10:LRCH4:FBXO24:TSC1:PTEN:SLC39A13:ESRRA:GAB2:SESN3:PPP2R3C:SEMA7A:SH3GL3:CBFA2T3:SLC25A35:CSF3:THRA:HOXB8:FAM117A:BCL2:C20orf112:CBFA2T2:CHD6:ADORA2A:CDX4	http://www.gsea-msigdb.org/gsea/msigdb/human/geneset/OCT_C
TF_targets	CUX1_TARGET_GENES	771	91	0.000323853	0.00120768	PRDM2:PTPRF:GPBP1L1:ILF2:IFI16:PIK3C2B:RBBP5:SPRED2:MEIS1:DCTN1:INO80B:MAP4:ISY1-RAB43:ISY1:SLAIN2:FAM13A:KIF2A:MCC:SLC22A5:UBE2D2:HIST1H2BN:ZFAND3:AHI1:ZNF713:LRCH4:FBXO24:MTFR1:INTS8:MLLT3:GATA3:VDAC2:PPRC1:ARNTL:CREB3L1:HARBI1:ATG13:FNBP4:AIP:EXPH5:NINJ2:ATF7IP:PLBD1:SLC38A2:NFE2:NUP107:SLC35E3:CRADD:C12orf76:VPS29:RAD9B:PSMD9:CAB39L:SETDB2:RPS29:BMF:BUB1B:CASC5:INO80:OIP5:NUSAP1:EHD4:FAM227B:CLK3:SCAMP5:ZNF689:FBRS:ZDHHC1:ZFHX3:ATMIN:RANGRF:PLEKHM1:HOXB7:CLTC:TUBD1:RPS6KB1:STAP2:MPND:WDR83:WDR83OS:LPAR2:ZNF446:HM13:EDEM2:UQCC1:CHD6:SLC2A4RG:MYT1:CABIN1:DHRSX:HDAC8:MCTS1	http://www.gsea-msigdb.org/gsea/msigdb/human/geneset/CUX1_TARGET_GENES
TF_targets	PCGF1_TARGET_GENES	502	64	0.000325079	0.00120821	RNF19B:TAL1:PLEKHO1:ADAMTSL4:ADAM15:MEX3A:SPRED2:DCTN1:PCGF1:DOK1:XPC:LSM3:SEMA3F:SLC10A4:GABBR1:NUDT3:FRS3:ZNF318:MICAL1:MLXIPL:MDH2:SRRM3:CDK6:GNB2:OSGIN2:CDC14B:UGCG:SGMS1:CDKN1C:RHOG:PPP1R14B:MRPL11:PELI3:GAB2:NARS2:ACAT1:MSANTD2:APOLD1:GPN3:FAM216A:BCL7A:CKB:AKT1:MTMR10:PLCB2:MPHOSPH6:SLC22A31:ATP1B2:SUPT4H1:TNRC6C:STAP2:ZNF709:ZNF709:ZNF324B:C20orf112:DNMT3B:PIGU:GDF5:CEP250:SOGA1:SLC2A4RG:ZBTB46:TRMT2A:RANBP1:SPECC1L	http://www.gsea-msigdb.org/gsea/msigdb/human/geneset/PCGF1_TARGET_GENES
TF_targets	LEF1_Q2	222	34	0.000330553	0.00122447	RERE:PRDM2:AIM1L:ARID1A:YARS:RNF19B:PHTF1:AP4B1:DCLRE1B:GOLPH3L:ARNT:FAM63A:PRUNE:LYSMD1:EFNA4:SCAMP3:C1orf61:SERPINC1:RASAL2:HSD11B1:PANK1:C10orf76:GBF1:ACTR1A:ARL3:SFXN2:PGAP2:NDUFS3:KBTBD4:PTPRJ:CTNND1:ADRBK1:GAB2:NARS2	http://www.gsea-msigdb.org/gsea/msigdb/human/geneset/LEF1_Q2
TF_targets	NFY_C	231	35	0.000335313	0.00123799	UBXN11:YARS:ZNF362:RPRD2:ENSA:THBS3:MTX1:KCNJ13:CDC25A:CCDC51:TMA7:CELSR3:GNAI2:RREB1:HIST1H2BC:HIST1H2BE:HIST1H2BF:HIST1H2BG:HIST1H2BI:TAF8:AGFG2:CNNM2:NUP98:DGKZ:ZDHHC5:RBM14:SIK3:M6PR:CBX5:HNRNPA1:ZNF385A:BAZ1A:FXR2:FAM117A:KAT7:ABCA7:PXMP4:HSCB:HNRNPA1P26:MCTS1	http://www.gsea-msigdb.org/gsea/msigdb/human/geneset/NFY_C
TF_targets	AML1_01	267	39	0.00034079	0.00124994	PIGV:RNF19B:HIVEP3:MPL:RNF220:EIF2B3:GPBP1L1:BCAR3:PTPN22:CTSK:ARNT:THBS3:MTX1:ARHGEF2:SEMA4A:BGLAP:RASAL2:JMJD1C:CYP17A1:CHRNA10:RHOG:C11orf49:MADD:CELF1:C11orf31:PACS1:RAB39A:HINFP:CBL:FLI1:TSPAN9:SCNN1A:ATF7IP:GRASP:NR4A1:ATP2A2:DYNLL1:MRPS31:BMF	http://www.gsea-msigdb.org/gsea/msigdb/human/geneset/AML1_01
TF_targets	AML1_Q6	267	39	0.00034079	0.00124994	PIGV:RNF19B:HIVEP3:MPL:RNF220:EIF2B3:GPBP1L1:BCAR3:PTPN22:CTSK:ARNT:THBS3:MTX1:ARHGEF2:SEMA4A:BGLAP:RASAL2:JMJD1C:CYP17A1:CHRNA10:RHOG:C11orf49:MADD:CELF1:C11orf31:PACS1:RAB39A:HINFP:CBL:FLI1:TSPAN9:SCNN1A:ATF7IP:GRASP:NR4A1:ATP2A2:DYNLL1:MRPS31:BMF	http://www.gsea-msigdb.org/gsea/msigdb/human/geneset/AML1_Q6
TF_targets	ZNF436_TARGET_GENES	455	59	0.000352817	0.00128559	DOCK7:RPL5:BCAR3:PRUNE:THBS3:MTX1:SEMA4A:SEMA4F:CCDC12:NBEAL2:SLC25A20:ARIH2:CCDC71:EEFSEC:PLXND1:CENPU:CXXC5:MDFI:HBS1L:MLXIPL:ZNF746:NR5A1:PBLD:PACSIN3:FERMT3:GPR137:PELI3:PC:ABCG4:ESAM:NR4A1:SH2B3:BEGAIN:ATP8B4:LCTL:CSK:ULK3:SIN3A:PRR14:FBXL19:ADCY7:DNAH2:RAI1:SREBF1:GRB7:STH:SEPT9:TMEM259:ABCA7:HMHA1:GAMT:UQCR11:UQCR11:TCF3:TRMT1:RFXANK:CIC:NUCB1:CCDC117:PIM3	http://www.gsea-msigdb.org/gsea/msigdb/human/geneset/ZNF436_TARGET_GENES
TF_targets	ZSCAN21_TARGET_GENES	455	59	0.000352817	0.00128559	KDM4A:RNF220:RSBN1:ANP32E:ARNT:GBA:ASH1L:RXFP4:KLHL20:CENPL:DARS2:TMCC2:PARP1:THADA:PFKFB4:USP4:WWTR1:RNF150:SLC22A4:RANBP9:SCAND3:SESN1:CEP57L1:PURB:TSC22D4:KRBA1:SLC25A37:GTF3C5:RALGDS:JMJD1C:HTR3A:KLRC4-KLRK1:ARID2:KRT80:MDM2:HRK:NCOR2:TP53BP1:MAP1A:FAM227B:HDGFRP3:PRR14:STX1B:CTDNEP1:ELP5:DRG2:PLEKHM1:RNF43:DYM:NDUFS7:ZNF136:WDR83:WDR83OS:TRMT1:CDK5RAP1:CBFA2T2:NCOA6:RBM39:FAAH2	http://www.gsea-msigdb.org/gsea/msigdb/human/geneset/ZSCAN21_TARGET_GENES
TF_targets	NR0B1_TARGET_GENES	332	46	0.000360035	0.00130762	RERE:DOCK7:FNBP1L:CERS2:PYGO2:ZBTB37:PCBP1:TMEM194B:SETD2:SLC25A20:RUVBL1:PFN2:AGPAT9:LNPEP:SLC22A4:CBX3:GATS:GATS:GNB2:DPY19L4:RUFY2:ATAD1:NFKB2:CTBP2:PACSIN3:SLC25A45:NR4A1:ATXN2:RPL6:PTPN11:UPF3A:HECTD1:NFKBIA:RCOR1:MTMR10:FAM227B:SCAMP5:SEC11A:IGF1R:DNAH2:SREBF1:PSMD3:CLTC:ID1:PLAGL2:POFUT1:C20orf112	http://www.gsea-msigdb.org/gsea/msigdb/human/geneset/NR0B1_TARGET_GENES
TF_targets	E2F_Q6	232	35	0.000364199	0.00131664	ZNF362:NASP:APH1A:ZNF687:HCN3:RASAL2:MCM6:CDC25A:MXD3:HIST1H2AG:HIST1H2AH:HIST1H2AI:HIST1H2AK:HIST1H2AL:HIST1H2AM:USP49:MCM7:AP4M1:PRKDC:MCM4:ZNF367:NOLC1:DDB2:PHC1:SLC38A1:CBX5:HNRNPA1:PPP1CC:KBTBD6:KBTBD7:RAD51:DCTPP1:CTCF:YBX2:ZBTB4:POLR2A:E2F1:TRMT2A:RANBP1:HMGXB4:HNRNPA1P26	http://www.gsea-msigdb.org/gsea/msigdb/human/geneset/E2F_Q6
TF_targets	TFEB_TARGET_GENES	1210	133	0.00036488	0.00131664	RERE:HIVEP3:RNF220:FAF1:CDKN2C:NFIA:JAK1:PLEKHO1:PRPF3:GBA:ARHGEF2:LMNA:C1orf85:IFI16:MDM4:CD34:NAT8:LBX2:GIGYF2:TBC1D5:MAP4:ARIH2OS:WDR6:GPX1:IP6K1:MAPKAPK3:RBM15B:RAB7A:ACAD9:NNT:NREP:RAPGEF6:FNIP1:SLC22A5:TMEM173:ZSCAN9:HMGA1:CUL9:DNPH1:ZNF318:CD164:AHI1:SYNJ2:DNAH11:SKAP2:HOXA5:HOXA7:HOXA11:ZSCAN21:LAMTOR4:ZCWPW1:MEPCE:FBXO24:GNB2:PHF20L1:TG:UBE2R2:UBAP2:TSC1:GFI1B:ZNF239:SGMS1:JMJD1C:SLC25A16:WBP1L:SLC22A18:CELF1:MTCH2:FNBP4:STIP1:VEGFB:ESRRA:TRMT112:PRDX5:SLC25A45:CUL5:SIK3:NINJ2:LTBR:CDKN1B:APOLD1:ITPR2:SCAF11:SLC38A2:GRASP:ITGA5:PPM1H:SLC35E3:MDM2:TMEM116:ERP29:WSB2:PSMD9:WDR66:MRPS31:RCBTB1:GALK2:COX5A:SCAMP5:IGF1R:CLUAP1:STX4:ITGAX:ATP6V0D1:NFATC3:CMC2:CMIP:ANKRD11:DVL2:GABARAP:CD68:MIEN1:CSF3:PLEKHM1:CLTC:SEPT9:USP36:LPIN2:ZNF521:BCL2:PIAS4:TNPO2:MAST1:GATAD2A:BAX:FTL:ABHD12:TRPC4AP:DYRK1A:ERG:RRAGB:CHIC1:CUL4B	http://www.gsea-msigdb.org/gsea/msigdb/human/geneset/TFEB_TARGET_GENES
TF_targets	P300_01	250	37	0.000368595	0.00132149	RERE:FNBP1L:APH1A:ENSA:S100A16:NPR1:SHC1:ADAM15:HCN3:DALRD3:NDUFAF3:FOXP1:CXXC5:JARID2:TFEB:SKAP2:HOXA2:CTBP2:ARHGAP1:LTBR:NFKBIA:ZNF768:FBRS:FBXL19:ORAI3:SLC12A4:SMPD3:PHF23:EFNB3:TMEM88:PPP1R1B:JUNB:BCL2L1:PDRG1:KIF3B:EDEM2:PREX1	http://www.gsea-msigdb.org/gsea/msigdb/human/geneset/P300_01
TF_targets	CP2_01	250	37	0.000368595	0.00132149	ENO1:AIM1L:USP1:CA14:SEMA4A:DCTN1:CHCHD4:TMEM43:LAMB2:RHOA:RBM6:NFKBIZ:CSF2:MDFI:TSC22D4:LRCH4:FBXO24:GATA3:RHOG:MYBPC3:SLC39A13:FKBP2:LTBP3:NCKAP1L:HECTD4:BMF:MAP1A:ZNF771:HSD3B7:NLGN2:VAMP2:SLC25A35:HOXB9:BZRAP1:HMHA1:TRMT1:NACC1	http://www.gsea-msigdb.org/gsea/msigdb/human/geneset/CP2_01
TF_targets	ZNF239_TARGET_GENES	35	10	0.00038195	0.00136498	CXXC5:MTFR1:SH2B3:NCOR2:MAPT:CNN2:SCAND1:CNBD2:STMN3:RTEL1:CTA-221G9.10	http://www.gsea-msigdb.org/gsea/msigdb/human/geneset/ZNF239_TARGET_GENES
TF_targets	ZNF394_TARGET_GENES	961	109	0.00039774	0.00141484	RERE:CEP85:PHGDH:ECM1:ZNF687:KRTCAP2:TRIM46:GON4L:SMG5:C1orf85:SPRED2:RTKN:GIGYF2:PTPN23:ARIH2:USP4:NPRL2:CYB561D2:HEMK1:PCNP:H1FX:PLXND1:DZIP1L:WWTR1:RNF13:FRYL:FAM13A:CLPTM1L:HIST1H2BC:HIST1H2BE:HIST1H2BF:HIST1H2BG:HIST1H2BI:HIST1H2BJ:DLK2:ARPC1A:COPS6:GATS:GATS:GTF2E2:PRKDC:MCM4:DNAJC5B:NBN:UBAP2:TRIM14:ZNF462:TSC1:GFI1B:DNA2:SLC25A16:ATAD1:C10orf76:CNNM2:METTL10:CTBP2:CREB3L1:ARHGAP1:NR1H3:PSMC3:MTCH2:KDM2A:PPP1CA:KCTD14:NDUFC2-KCTD14:NDUFC2:NARS2:NPAT:ATF7IP:SCAF11:SLC38A2:NR4A1:XRCC6BP1:FAM19A2:MDM2:SH2B3:PHF11:BIVM:BAZ1A:KIAA0391:KIAA0391:RCOR1:EIF5:ARHGAP11B:PLCB2:ZSCAN29:TUBGCP4:FAM227B:ZSCAN2:WDR73:PRR14:STX4:KAT8:DUS2:PLA2G15:ACADVL:KCTD11:C17orf59:AURKB:PFAS:PSMD3:TNRC6C:PHLPP1:NDUFS7:ZNF700:ZNF564:CTD-2192J16.20:PRDX2:MAST1:ZNF324B:TP53INP2:ARFRP1:ZGPAT:NRIP1:DYRK1A:TTC28:EIF2S3:SEPT6	http://www.gsea-msigdb.org/gsea/msigdb/human/geneset/ZNF394_TARGET_GENES
TF_targets	MCM2_TARGET_GENES	76	16	0.000398438	0.00141484	DSTYK:IFRD2:NPRL2:CYB561D2:TMEM115:RAB43:FAM13A:TSC22D4:FBXL19:BANP:PHF23:PEMT:ORMDL3:GSK3A:CHMP4B:APOBEC3G	http://www.gsea-msigdb.org/gsea/msigdb/human/geneset/MCM2_TARGET_GENES
TF_targets	XBP1_01	131	23	0.000425349	0.0015056	RPRD2:KRTCAP2:TRIM46:RAB25:MOGS:QRICH1:MANF:SEC61A1:RAB24:PRELID1:HOXA3:HOXA11:C9orf84:REEP3:ELF1:NEUROD2:HOXB7:GYS1:RUVBL2:ITCH:TP53INP2:TRPC4AP:RBM39	http://www.gsea-msigdb.org/gsea/msigdb/human/geneset/XBP1_01
TF_targets	GR_Q6_01	270	39	0.000427454	0.00150826	C1orf51:EIF2B4:SNX17:RTKN:LOXL3:DOK1:CXCR4:MARCH7:QRICH1:PROK2:RNF13:TET2:RREB1:GPR126:HOXA2:PDAP1:OLFML2A:JMJD1C:PACSIN3:LTBP3:RBM4B:SESN3:C2CD2L:SCNN1A:CDKN1B:KIAA1551:SLC38A2:DYNLL1:BCL7A:MTMR10:TXNL4B:DHX38:TMEM256-PLSCR3:HOXB7:FAM117A:DHX40:ZBTB45:CCM2L:CPNE1	http://www.gsea-msigdb.org/gsea/msigdb/human/geneset/GR_Q6_01
TF_targets	TFIIA_Q6	252	37	0.000430944	0.00151578	PRDM16:SZT2:CA14:RFX5:LMNA:CNTN2:MEIS1:HYAL2:MAPKAPK3:TFEB:FRS3:HOXA2:MCM7:AP4M1:TSC1:JMJD1C:ARNTL:PLCB3:CCDC88B:SSH3:SIDT2:C2CD2L:ABCG4:GPR19:NR4A1:ATP2A2:BCL7A:LRR1:EIF5:INO80:NAA60:NAA60:VAMP2:C17orf59:TRIM28:ITCH:NKRF:MCTS1	http://www.gsea-msigdb.org/gsea/msigdb/human/geneset/TFIIA_Q6
TF_targets	NFE2_01	262	38	0.000463633	0.00161821	ENO1:MAST2:KCNA2:RIT1:ZBTB37:LRRFIP2:MAP4:MDFI:MYB:SNX10:HOXA11:JAZF1:ZCWPW1:MEPCE:RBPMS:SGMS1:DUSP13:SLC22A18AS:SLC22A18:RHOG:GAB2:MDM2:BCL7A:GLRX5:DYNC1H1:PAK6:MAP1A:LCTL:ZNF771:PHF23:FGF11:SEPT9:SERPINB5:NECAB3:NDRG3:TTC28:SYNGR1:DRP2	http://www.gsea-msigdb.org/gsea/msigdb/human/geneset/NFE2_01
TF_targets	ELF1_Q6	235	35	0.000464583	0.00161821	TIE1:NASP:NFIA:GOLPH3L:ZNF687:RAB25:TRAF3IP3:SPRED2:PFKFB4:GPX1:VPRBP:JARID2:MLLT3:STIM1:DGKZ:MADD:SLC39A13:CTNND1:CCDC88B:RAB39A:ITPR2:NCKAP1L:BAZ1A:PLCB2:TM6SF1:ZNF668:ZNF646:CTCF:TNFSF13:TMEM88:IKZF3:ORMDL3:GMIP:ERF:HM13	http://www.gsea-msigdb.org/gsea/msigdb/human/geneset/ELF1_Q6
TF_targets	LEF1_Q6	253	37	0.0004655	0.00161821	ARID1A:RNF19B:FNBP1L:BCAR3:CA14:EFNA4:SYT11:HSD11B1:EIF2B4:SNX17:PCBP1:DQX1:KCNJ13:SETD2:SMARCC1:DOCK3:ZNF184:HOXA10:CDK6:NR6A1:WBP1L:PACSIN3:PTPRJ:SESN3:PHC1:ACVR1B:HECTD1:BAZ1A:IGF1R:BCL7C:ZFHX3:TMEM256-PLSCR3:HOXB7:DHX40:ZBTB45:CCM2L:CPNE1	http://www.gsea-msigdb.org/gsea/msigdb/human/geneset/LEF1_Q6
TF_targets	HIF1_Q5	244	36	0.000465871	0.00161821	ENO1:MPL:PTPRF:C1orf51:ZBTB37:KCNG3:BCL2L11:PRKAR2A:QRICH1:USP4:HYAL2:CACNA2D2:PROK2:TET2:DAP:HMGA1:HOXA2:EPO:NRBF2:PSD:NUP98:ARNTL:PTPRJ:SCYL1:COPZ1:C15orf39:SLC12A4:FGF11:RNFT1:CBX8:PHLPP1:BCL2:ERF:CHMP4B:ITCH:TRPC4AP	http://www.gsea-msigdb.org/gsea/msigdb/human/geneset/HIF1_Q5
TF_targets	GGGNNTTTCC_NFKB_Q6_01	132	23	0.000475615	0.00164693	ARID1A:PLXNB1:RYBP:ZFAND3:HOXA4:NFKB2:RPS6KA4:NRGN:NRIP2:CCND2:SH2B3:NFKBIA:STX4:ENKD1:SMPD3:TP53:WRAP53:FAM117A:KAT7:TOM1L1:UBE2M:FOXS1:CHD6	http://www.gsea-msigdb.org/gsea/msigdb/human/geneset/GGGNNTTTCC_NFKB_Q6_01
TF_targets	TSHZ1_TARGET_GENES	209	32	0.000489194	0.0016887	HIVEP3:EIF2B3:CDC42SE1:GABPB2:GBA:SMG5:TMEM79:DZIP1L:AFF1:MCC:DLK2:HOXA5:MCM7:AP4M1:KRBA1:GTF3C5:NDUFS3:KBTBD4:MDM2:NCOR2:IGF1R:GABARAP:RANGRF:DRG2:PLEKHM1:HOXB9:RNF43:CLTC:NDUFS7:CBFA2T2:TRMT2A:RANBP1	http://www.gsea-msigdb.org/gsea/msigdb/human/geneset/TSHZ1_TARGET_GENES
TF_targets	ER_Q6_01	272	39	0.000495633	0.00170188	BEST4:EIF2B3:CDKN2C:RMDN2:COX7A2L:ZFP36L2:TLX2:PTH1R:TET2:NNT:MCC:JARID2:DLK2:HOXA3:HOXA10:NYAP1:TMEM71:UBE2R2:WBP1L:KDM2A:SIK3:FKBP4:SCNN1A:CAMKK2:CKB:MTMR10:ZNF768:GAS7:COPZ2:SKAP1:HOXB7:HOXB9:TNRC6C:CIC:ASXL1:NECAB3:MAP1LC3A:ERG:SLC25A5	http://www.gsea-msigdb.org/gsea/msigdb/human/geneset/ER_Q6_01
TF_targets	PAX4_04	218	33	0.000496064	0.00170188	KDM4A:FAM63A:PRUNE:C1orf61:PTPRC:MEIS1:ACMSD:IMPDH2:QRICH1:FOXP1:ABI3BP:ZBTB20:NREP:JARID2:HOXA5:IKZF1:GAL3ST4:ZNF462:RBM14:IGF1R:ZFHX3:SOX15:HOXB7:HOXB8:HOXB9:ZNF521:HMHA1:NFIX:ERF:ASXL1:E2F1:MYT1:ERG	http://www.gsea-msigdb.org/gsea/msigdb/human/geneset/PAX4_04
TF_targets	ZNF8_TARGET_GENES	905	103	0.000504539	0.00172565	ARID1A:YARS:S100PBP:TMEM54:HIVEP3:EIF2B3:AKR1A1:FAF1:CDKN2C:NFIA:TGFBR3:EVI5:AP4B1:DCLRE1B:PRPF3:CDC42SE1:GABPB2:DPM3:GBA:GON4L:SMG5:TMEM79:KLHL20:ACOXL:BAZ2B:TMEM194B:HYAL3:NAT6:ZBTB11:NME9:GRPEL1:ACSL1:KIF2A:TMEM173:ZSCAN9:TFEB:MRPS18A:ARPC1A:GNB2:KRBA1:RBPMS:DPY19L4:DNAJC25:DNAJC25-GNG10:GTF3C5:NRBF2:JMJD1C:ACTA2:FAS:KIF20B:CNNM2:ACP2:NR1H3:NDUFS3:KBTBD4:CTNND1:NARS2:NPAT:ATM:CREBL2:KIAA1551:CBX5:ZNF385A:FAM19A2:C12orf76:DYNLL1:PSMD9:PSMA6:EIF5:COPS2:GALK2:FAM227B:CLK3:IREB2:SRCAP:ARMC5:TXNL4B:DHX38:ZFP1:CHD3:RAI1:EVI2B:CDK12:CBX1:NXPH3:SPOP:TUBD1:RPS6KB1:SS18:TMEM259:NDUFS7:ZNF491:DHPS:ENTPD6:CDK5RAP1:ITCH:SCAND1:CNBD2:STMN3:RTEL1:CTA-221G9.10:CCDC117:TOM1:APOO:LAS1L	http://www.gsea-msigdb.org/gsea/msigdb/human/geneset/ZNF8_TARGET_GENES
TF_targets	TOP2B_TARGET_GENES	550	68	0.000511845	0.00174528	EIF2B3:HECTD3:UROD:RPRD2:MCL1:FAM63A:PRUNE:VPS72:ILF2:KRTCAP2:TRIM46:TSACC:RBBP5:TMCC2:ZFP36L2:INO80B:CCDC12:NME6:DALRD3:NDUFAF3:FAM212A:FOXP1:RPN1:ISY1-RAB43:ISY1:TBC1D14:LIMCH1:PPA2:CENPU:SLC22A5:CXXC5:SPDL1:HIST1H1E:HIST1H2BD:TFEB:DNAH11:SKAP2:POR:WDR60:DECR1:TMEM180:ARHGAP1:C11orf49:ACP2:NR1H3:KCTD14:NDUFC2-KCTD14:NDUFC2:ACAT1:ZBTB16:VPS29:RAD9B:MRPS31:CDC16:SEC11A:BCKDK:RLTPR:TP53:WRAP53:CSF3:DHX40:NDUFS7:WDR83:WDR83OS:MEF2BNB-MEF2B:MEF2BNB:RFXANK:GINS1:RBM39:AAR2:TNFRSF6B	http://www.gsea-msigdb.org/gsea/msigdb/human/geneset/TOP2B_TARGET_GENES
TF_targets	HDAC4_TARGET_GENES	610	74	0.000518791	0.00176357	PRDM2:ARID1A:PIGV:CDC20:IPP:PSMD4:ILF2:ARHGEF2:C1orf85:KLHL20:RBBP5:THADA:ACTR2:SPRED2:C2orf42:IFRD2:CENPU:CLPTM1L:SLC22A4:IRF1:DOCK2:MXD3:HIST1H1E:HIST1H2AG:HIST1H2AH:HIST1H2AI:HIST1H2AK:HIST1H2AL:HIST1H2AM:GABBR1:MRPS17:GBAS:MRPS17:MCM7:AP4M1:NR6A1:TSC1:GFI1B:SGMS1:PTEN:MXI1:ARNTL:DGKZ:NDUFS3:KBTBD4:C11orf31:STIP1:MAPKAPK5:MTRF1:BMF:COPS2:GALK2:FSD2:ZNF689:FBXL19:KAT8:BANP:ANKRD11:TMEM256:NLGN2:PEMT:EVI2A:FAM117A:KAT7:SEPT9:DYM:STK11:TCF3:SH3GL1:WDR83:WDR83OS:HSH2D:GSK3A:CIC:CHMP4B:GDF5:CEP250:CHD6:XBP1:LAS1L	http://www.gsea-msigdb.org/gsea/msigdb/human/geneset/HDAC4_TARGET_GENES
TF_targets	ZNF512B_TARGET_GENES	201	31	0.000523435	0.00177395	RPL5:C2orf42:RAB7A:FAM194A:MECOM:IQGAP2:BTN2A2:BTN2A1:TSC22D4:UFSP1:TP53INP1:TG:GFI1B:GATA3:NDUFS3:KBTBD4:MACROD1:ARID2:RNFT2:HRK:BCL7A:ARHGAP11B:FAM227B:ZBTB4:POLR2A:METTL4:NDC80:DHPS:PREX1:ARFRP1:ZGPAT	http://www.gsea-msigdb.org/gsea/msigdb/human/geneset/ZNF512B_TARGET_GENES
TF_targets	TAL1BETAE47_01	246	36	0.000544168	0.00183863	PBXIP1:UBQLN4:LAMTOR2:HSD11B1:R3HDM1:DARS:GIGYF2:KIF9:KLHL18:NCKIPSD:GPX1:GNAI2:FOXP1:PROK2:PDLIM4:HOXA7:HOXA11:ARPC1A:TMEM71:ZNF485:CELF1:C1QTNF4:SERPING1:HRK:FNDC3A:HECTD1:EHD4:FBRS:CBFA2T3:CTDNEP1:ELP5:NEUROD2:HCK:TP53INP2:CPNE1:KLF8	http://www.gsea-msigdb.org/gsea/msigdb/human/geneset/TAL1BETAE47_01
TF_targets	CREB_Q2	256	37	0.000584391	0.00196857	ZNF687:RFX5:RUSC1:RAB25:ZBTB37:ZBTB20:RAB7A:TSC22D2:RAB24:PRELID1:ZNF184:NUDT3:AHI1:HNRNPA2B1:CBX3:EVX1:PDAP1:SLC25A37:ZNF367:CDC14B:NR6A1:NUP98:SLC38A1:CASC5:SCAMP5:CTCF:CLDN7:TMEM256-PLSCR3:FXR2:CNTROB:PFAS:RAI1:ERF:ID1:MAP1LC3A:TP53INP2:UBQLN2	http://www.gsea-msigdb.org/gsea/msigdb/human/geneset/CREB_Q2
TF_targets	ZNF680_TARGET_GENES	724	85	0.000591845	0.00198767	RERE:GPATCH3:KDM4A:IPP:CDC42SE1:GABPB2:MUC1:GBA:SCAMP3:KLHL20:CENPL:DSTYK:TRAF3IP3:MFSD6:CELSR3:P4HTM:NME9:ANKUB1:PFN2:TBC1D14:OCIAD1:C5orf34:KIF2A:HIST1H2BC:HIST1H2BE:HIST1H2BF:HIST1H2BG:HIST1H2BI:FRS3:ZNF318:SESN1:SERINC1:AHI1:SKAP2:LAMTOR4:GATS:GATS:SLC25A37:SPIDR:ZNF704:NBN:DPY19L4:RALGDS:ZNF239:DNA2:SLC16A12:NOLC1:MXI1:MADD:BAD:GPR137:CTD-3074O7.11:BBS1:RBM14:RBM4:RBM14-RBM4:TULP3:GPR19:SCAF11:NCKAP1L:NUP107:CPM:BTBD11:ANAPC5:FNDC3A:BMF:RAD51:RMDN3:TP53BP1:TIPIN:SCAMP2:SNUPN:VKORC1:KAT8:ENKD1:ACSF3:PHF23:TP53:CHD3:AURKB:MYO15A:PSMD3:MAPT:CBX1:CLTC:MUM1:DOHH:POU2F2:ZSCAN5A:CDK5RAP1:GDF5:LAS1L	http://www.gsea-msigdb.org/gsea/msigdb/human/geneset/ZNF680_TARGET_GENES
TF_targets	TAL1BETAITF2_01	257	37	0.000629606	0.00210814	HIVEP3:PBXIP1:UBQLN4:LAMTOR2:HSD11B1:ZNF513:DARS:KIF9:KLHL18:NCKIPSD:FAM212A:FOXP1:PROK2:ZBTB20:PDLIM4:NSD1:HOXA1:HOXA11:CDK6:ARPC1A:TMEM71:ZNF485:C1QTNF4:MRPL11:HRK:FNDC3A:HECTD1:EHD4:MAP1A:CBFA2T3:CTDNEP1:ELP5:NEUROD2:NXPH3:ATP13A1:TP53INP2:KLF8	http://www.gsea-msigdb.org/gsea/msigdb/human/geneset/TAL1BETAITF2_01
TF_targets	WHN_B	248	36	0.000633896	0.00210983	SFN:ZNF362:RSBN1:RPRD2:CDC42SE1:MLLT11:ZBTB37:PCGF1:DHX30:ZBTB11:ARMC8:PFN2:CAMK4:JARID2:HOXA3:HOXA7:SRRM3:CDC14B:HNRNPH3:BTRC:NOLC1:NFKB2:ZNF385A:COPS2:GALK2:ZNF768:CTCF:BANP:ZBTB4:POLR2A:THRA:HOXB8:HOXB9:RNF43:JUNB:OPHN1	http://www.gsea-msigdb.org/gsea/msigdb/human/geneset/WHN_B
TF_targets	E47_02	248	36	0.000633896	0.00210983	HIVEP3:TAL1:R3HDM1:WDR6:DALRD3:NDUFAF3:IRF1:BZW2:HOXA7:CALB1:CEL:JMJD1C:ART1:CELF1:BTBD11:PPTC7:BMF:EHD4:HSD3B7:PARD6A:CTDNEP1:ELP5:FGF11:CHRNB1:TNFSF13:MIEN1:PSMD3:THRA:NGFR:LYL1:MEGF8:BCL2L1:CPNE1:CHD6:ERG:TMEM35	http://www.gsea-msigdb.org/gsea/msigdb/human/geneset/E47_02
TF_targets	NKX61_01	230	34	0.000636386	0.00211182	SH3BGRL3:RNF19B:PTPN22:CLK2:LMNA:HSD11B1:ACMSD:WNT7A:ZBTB20:NSD1:HOXA7:HOXA11:GATA3:FGFBP3:TRIM8:FAM53B:CTNND1:SESN3:FLI1:WNK1:CCND2:ATP2A2:HRK:TCL1A:TMEM88:NEUROD2:SKAP1:HOXB8:RNF43:KCNJ16:C20orf112:CHD6:MYT1:ERG	http://www.gsea-msigdb.org/gsea/msigdb/human/geneset/NKX61_01
TF_targets	ZBTB18_TARGET_GENES	747	87	0.000660102	0.00218402	PRDM2:YARS:S100PBP:PTPRF:GPBP1L1:TMEM69:AP4B1:DCLRE1B:GBA:SPRED2:LSM3:DHX30:ZNF589:COL7A1:DALRD3:NDUFAF3:FAM212A:PCNP:ARMC8:APBB2:IQGAP2:MCC:MXD3:LMAN2:WRNIP1:RANBP9:PRICKLE4:TOMM6:ZMIZ2:TSC22D4:PCOLCE:EPHB4:SRRT:TRIM56:DNAJC25:DNAJC25-GNG10:HNRNPH3:NOLC1:PSD:HARBI1:ATG13:PSMC3:ZDHHC24:CCS:TMEM134:C11orf65:TSPAN9:CREBL2:SLC38A1:GRASP:CBX5:ITGA5:MDM2:ATXN2:MAPKAPK5:TRAFD1:NCOR2:ERCC5:RPS29:LRR1:AKT1:RPUSD2:GCHFR:DNAJC17:SETD1A:CENPT:PLA2G15:ASGR1:SHBG:SAT2:DRG2:ORMDL3:PSMD3:NXPH3:RNF43:SEPT9:TMEM259:HMHA1:GAMT:HOOK2:CIC:CHMP4B:AHCY:DYNLRB1:TRMT2A:RANBP1:CHEK2:HSCB:CBX7	http://www.gsea-msigdb.org/gsea/msigdb/human/geneset/ZBTB18_TARGET_GENES
TF_targets	RFX7_TARGET_GENES	457	58	0.000674803	0.00222605	CDC42SE1:GABPB2:ZNF687:SHC1:ACTR2:PCBP1:PCGF1:EPM2AIP1:MLH1:CCDC12:IP6K2:WDR6:FAM212A:NPRL2:CYB561D2:COPG1:ARMC8:AFF1:RAPGEF6:SKAP2:MRPS17:MRPS17:BAZ1B:LAMTOR4:ZCWPW1:MEPCE:POP7:KANK1:NR6A1:ATAD1:NFKB2:HARBI1:ATG13:ZDHHC5:NPAT:ATM:WNK1:M6PR:KLRG1:SCAF11:CRADD:COQ5:LRR1:RAD51:GCHFR:ZSCAN29:TP53BP1:COPS2:GABPB1:ZWILCH:MPI:SRCAP:FBXL19:CENPT:SPOP:TUBD1:RPS6KB1:DOHH:KIF3B	http://www.gsea-msigdb.org/gsea/msigdb/human/geneset/RFX7_TARGET_GENES
TF_targets	ALPHACP1_01	249	36	0.000683477	0.00224801	UBXN11:ZNF362:USP1:C1orf51:ILF2:CNTN2:MEIS1:ELP6:SLIT3:JARID2:HOXA2:HOXA10:DDC:AGFG2:LRCH4:FBXO24:GNB2:PANK1:DGKZ:ZDHHC5:DNAJC4:RAB39A:NRGN:ZNF385A:ATP2A2:VPS29:RAD9B:ZSCAN2:CD68:SLC25A35:PPP1R1B:FAM117A:ABCA7:ERF:HSCB:TOM1	http://www.gsea-msigdb.org/gsea/msigdb/human/geneset/ALPHACP1_01
TF_targets	WGGAATGY_TEF1_Q6	371	49	0.000711782	0.00233423	SH3BGRL3:ARID1A:MAST2:CDKN2C:CA14:PRUNE:SHC1:LMNA:PAQR6:RASAL2:PCBP1:KCNJ13:PTH1R:PLXNB1:DALRD3:NDUFAF3:LAMB2:PROK2:NAP1L5:C5orf20:NSD1:HMGA1:HOXA10:CDK6:MLLT3:ZNF462:JMJD1C:NFKB2:FAM53B:PGAP2:MDK:RAPSN:PTPRJ:TSPAN9:SCNN1A:NR4A1:SH2B3:PTPN11:DIS3L:SIN3A:SLC12A4:ANKRD11:EFNB3:TMEM88:STARD3:ERBB2:ASXL1:CPNE1:ERG	http://www.gsea-msigdb.org/gsea/msigdb/human/geneset/WGGAATGY_TEF1_Q6
TF_targets	MAPK3_TARGET_GENES	80	16	0.000724844	0.00237009	S100A16:GPX1:HIST1H2BJ:HIST1H2AG:HIST1H2AH:HIST1H2AI:HIST1H2AK:HIST1H2AL:HIST1H2AM:ESRRA:TRMT112:PRDX5:SLC38A2:NR4A1:HNRNPA1:SNAPC5:IGF1R:CD68:ABCA7:HOOK2:JUNB:HNRNPA1P26	http://www.gsea-msigdb.org/gsea/msigdb/human/geneset/MAPK3_TARGET_GENES
TF_targets	AREB6_04	241	35	0.000741408	0.00241716	HIVEP3:PIK3R3:CDKN2C:RFX5:TRAF3IP3:ARMC8:NFKB1:HOXA2:HOXA6:HOXA11:H2AFV:PURB:FAM180A:TRIM14:NR6A1:MXI1:NUP98:FLRT1:M6PR:APOLD1:SH2B3:PAN3:BMF:MAP1A:IGF1R:PPP1R1B:ZNF521:JUNB:NFIX:PLAGL2:POFUT1:C20orf112:CHD6:ERG:WBP2NL	http://www.gsea-msigdb.org/gsea/msigdb/human/geneset/AREB6_04
TF_targets	TCF4_Q5	232	34	0.00074401	0.00241858	RERE:PRDM2:ARID1A:YARS:RNF19B:FAM63A:PRUNE:LYSMD1:EFNA4:SCAMP3:EIF2B4:SNX17:EML4:DQX1:KCNJ13:MYL3:SETD2:DOCK3:ZBTB20:KBTBD12:HOXA2:HOXA10:HOXA11:AGFG2:PANK1:GAB2:PHC1:ZFHX3:TMEM256:HOXB7:NFIX:CBFA2T2:CPNE1:RBM39	http://www.gsea-msigdb.org/gsea/msigdb/human/geneset/TCF4_Q5
TF_targets	USF_Q6	251	36	0.000793003	0.00257034	PIK3R3:BRDT:GIGYF2:NCKIPSD:GPX1:MAPKAPK3:RBM15B:TET2:PRELID1:CD164:HOXA1:HOXA3:FAM180A:NR5A1:ARL3:SFXN2:CTBP2:FLRT1:SCYL1:CPT1A:CUL5:SLC38A2:FAM179B:GABARAP:TOM1L2:LRRC48:HOXB7:DYM:HMHA1:PIAS4:BAX:PHF20:TRMT2A:RANBP1:TOM1:SEPT3	http://www.gsea-msigdb.org/gsea/msigdb/human/geneset/USF_Q6
TF_targets	SNIP1_TARGET_GENES	681	80	0.000829742	0.00267876	SLC45A1:CDKN2C:CERS2:ZNF687:SCAMP3:LMNA:C1orf61:MDM4:PCBP1:CELSR3:WDR6:HYAL2:PCNP:WWTR1:C5orf28:FNIP1:IRF1:RANBP9:ZKSCAN8:ZSCAN9:SCAND3:GABBR1:FRS3:MED20:BYSL:SESN1:CEP57L1:PPIL6:SMPD2:AK9:FIG4:ANKMY2:BZW2:FZD9:BCL7B:SRRM3:ARPC1A:ZNF789:ZNF394:ZKSCAN1:ZSCAN21:ZNF3:ZCWPW1:MEPCE:SPIDR:ANP32B:CUEDC2:METTL10:NUP160:MACROD1:FAM89B:PLBD1:ARID2:RNFT2:NCOR2:MRPS31:SPRYD7:HECTD1:MIS18BP1:CLK3:SIN3A:C15orf40:ZNF768:FBRS:ZNF629:CMIP:MPHOSPH6:ZBTB4:POLR2A:RNFT1:UQCR11:UQCR11:SH3GL1:TNPO2:HOOK2:MEGF8:GSS:EIF6:PCMTD2:TRMT2A:RANBP1	http://www.gsea-msigdb.org/gsea/msigdb/human/geneset/SNIP1_TARGET_GENES
TF_targets	E2F_01	66	14	0.000831256	0.00267876	NASP:PIK3R3:HIST1H2AG:HIST1H2AH:HIST1H2AI:HIST1H2AK:HIST1H2AL:HIST1H2AM:HIST1H2BO:PRKDC:MCM4:NOLC1:H2AFX:RFC5:E2F1:CHD6:TRMT2A:RANBP1:HMGXB4	http://www.gsea-msigdb.org/gsea/msigdb/human/geneset/E2F_01
TF_targets	ZNF7_TARGET_GENES	763	88	0.000835372	0.00268426	ENO1:ARID1A:NUDC:NR0B2:PIK3R3:EVI5:BCAR3:MCL1:GOLPH3L:KLHL20:SH3YL1:GCKR:FBXO48:APLF:INO80B:AUP1:HTRA2:TMEM194B:EFHD1:IMPDH2:GRM2:TRMT10C:EEFSEC:KLB:MAD2L1:C5orf28:KIF2A:ERAP2:NREP:SLC22A4:CXXC5:LMAN2:HMGA1:DDC:STYXL1:SRRM3:MCM7:AP4M1:TAF6:CNPY4:ACTL6B:NR6A1:GTF3C5:JMJD1C:PBLD:LDB1:TRIM8:MXI1:METTL10:KCNQ1:HINFP:GPR19:SLC38A1:SMUG1:C12orf76:FBXW8:NCOR2:PHF11:RPS29:BMF:PLCB2:CASC5:FAM227B:CSK:SCAMP5:IREB2:BCKDK:ZNF843:CENPT:DHX38:BANP:CBFA2T3:GAS7:FTL:ZNF805:RPS5:TRIM28:PYGB:ID1:TM9SF4:CDK5RAP1:RALY:AAR2:STMN3:CABIN1:CTA-221G9.10:HMGXB4:PIM3:C1GALT1C1	http://www.gsea-msigdb.org/gsea/msigdb/human/geneset/ZNF7_TARGET_GENES
TF_targets	TTF1_Q6	261	37	0.000842903	0.00269294	PIK3R3:DOCK7:C1orf61:ZBTB37:LRRN2:ZNF513:DCTN1:WBP1:MAP4:PLXNB1:AMIGO3:GMPPB:GPR27:RREB1:JARID2:PTK7:AK9:CDCA7L:HOXA10:HOXA13:PHKG1:PHKG1P1:ZNF485:MXI1:RPS6KA4:PELI3:PPTC7:CDX2:MAP2K1:FBXL19:TMEM88:ZNF521:SERPINB5:GRIK5:BPIFB6:CPNE1:ALG12:CRELD2:CDX4	http://www.gsea-msigdb.org/gsea/msigdb/human/geneset/TTF1_Q6
TF_targets	AML_Q6	261	37	0.000842903	0.00269294	PIGV:RNF19B:EIF2B3:BCAR3:PTPN22:CTSK:FAM63A:PRUNE:SEMA4A:PROKR1:TLX2:GPX1:IL3:CSF2:H2AFY:UBE2R2:MADD:LTBP3:RBM14:CBL:FLI1:NR4A1:ATP2A2:RNF40:CCDC102A:ZFHX3:YBX2:TNFSF13:EVI2A:ARHGAP27:FAM117A:RNF43:HMHA1:C20orf112:MAP1LC3A:CPNE1:ERG	http://www.gsea-msigdb.org/gsea/msigdb/human/geneset/AML_Q6
TF_targets	ZNF558_TARGET_GENES	252	36	0.000853346	0.00271852	HIVEP3:CDC42SE1:GABPB2:GBA:SMG5:TMEM79:KLHL20:RBBP5:LOXL3:NXPE3:WWTR1:MECOM:NFKB1:SCAND3:POR:ZNF3:KRBA1:TSC1:GFI1B:JMJD1C:SLC25A16:RHOG:RAD52:KRT80:NCKAP1L:MDM2:SH2B3:BMF:IGF1R:STX4:KAT8:PLA2G15:AURKB:CLTC:TMEM259:CBFA2T2	http://www.gsea-msigdb.org/gsea/msigdb/human/geneset/ZNF558_TARGET_GENES
TF_targets	TOX4_TARGET_GENES	198	30	0.000858036	0.00272567	ANP32E:ENSA:SHC1:SMG5:TMEM79:ARMC8:FRYL:HIST1H2AG:HIST1H2AH:HIST1H2AI:HIST1H2AK:HIST1H2AL:HIST1H2AM:ABCC10:H2AFV:FIGNL1:MLLT3:PTEN:GBF1:ARNTL:PSMC3:RNF10:INO80:TIPIN:ZNF785:ZNF689:SETD1A:PHF23:TOM1L2:LRRC48:CDK12:STAP2:MPND:WDR83:WDR83OS	http://www.gsea-msigdb.org/gsea/msigdb/human/geneset/TOX4_TARGET_GENES
TF_targets	E2F4DP1_01	234	34	0.000867326	0.00274735	ZNF362:NASP:APH1A:ZNF687:HCN3:RASAL2:MCM6:CDC25A:MXD3:HIST1H2AG:HIST1H2AH:HIST1H2AI:HIST1H2AK:HIST1H2AL:HIST1H2AM:HMGA1:HNRNPA2B1:CBX3:H2AFV:MCM7:AP4M1:ZCWPW1:MEPCE:PRKDC:MCM4:ZNF367:NOLC1:PHC1:KBTBD6:KBTBD7:DCTPP1:YBX2:ZBTB4:POLR2A:MAPT:E2F1:TRMT2A:RANBP1:HMGXB4	http://www.gsea-msigdb.org/gsea/msigdb/human/geneset/E2F4DP1_01
TF_targets	MEF2D_TARGET_GENES	561	68	0.000873363	0.00275864	AIM1L:PIK3R3:GBA:LMNA:TMCC2:ZNF513:PPM1G:MRPL53:MBD5:IFRD2:DZIP1L:MECOM:RAPGEF6:SPDL1:AHI1:BZW2:HNRNPA2B1:PURB:HSPB1:UFSP1:UBAP2:TSC1:GFI1B:PRTFDC1:NRBF2:VDAC2:PANK1:WBP1L:ART1:ARNTL:ARHGAP1:ACP2:NR1H3:MADD:FNBP4:WNK1:AC005841.1:ATF7IP:SLC38A1:HDAC7:NR4A1:VPS29:RAD9B:TCTN1:RPS29:CKB:PAK6:CASC5:RTF1:GABPB1:FSD2:ITGAM:NFATC3:GABARAP:DRG2:DHX40:TMEM259:DAZAP1:BAX:GYS1:TM9SF4:DNMT3B:ZNF341:MYH7B:CABIN1:MCAT:TTLL12:DHRSX	http://www.gsea-msigdb.org/gsea/msigdb/human/geneset/MEF2D_TARGET_GENES
TF_targets	CEBP_01	271	38	0.000890918	0.00280614	BCAR3:FAM63A:PRUNE:GIGYF2:IP6K2:CCDC71:GPX1:FOXP1:NFKBIZ:MECOM:PALLD:NREP:JARID2:NUDT3:HOXA10:HOXA11:FAM180A:ZNF462:OBFC1:C11orf49:RBM14:SIAE:SPA17:FLI1:KPNA3:CSK:ORAI3:ARMC5:SLC25A35:EVI2A:SKAP1:SUPT4H1:RNF43:SEPT9:RALY:RBM39:CHD6:ERG	http://www.gsea-msigdb.org/gsea/msigdb/human/geneset/CEBP_01
TF_targets	TFIII_Q6	199	30	0.000932334	0.00292832	PI4KB:KRTCAP2:TRIM46:LMNA:CNTN2:SPRED2:GATA3:LDB1:DGKZ:NR1H3:CELF1:YPEL4:VSIG2:FLI1:CCND2:BMF:SIN3A:STX1B:PHF23:NLGN2:FGF11:TNFSF12:TNFSF12-TNFSF13:CDK12:THRA:NXPH3:NFIX:LYL1:MYLK2:CBFA2T2:NCOA6	http://www.gsea-msigdb.org/gsea/msigdb/human/geneset/TFIII_Q6
TF_targets	CACCCBINDINGFACTOR_Q6	263	37	0.000971661	0.00304326	PRDM16:YARS:SZT2:EFNA3:MEIS1:DCTN1:RTKN:CCDC71:GNAI2:ABI3BP:JARID2:GNB2:UBE2R2:LDB1:PTPRJ:FKBP2:KDM2A:ANKRD13D:TAGLN:ABCG4:NINJ2:LTBR:ITGA5:HRK:BMF:ADAMTSL3:FBRS:FGF11:SOX15:FXR2:TMEM88:PPP1R1B:MAPT:HOXB8:HOXB9:DYRK1A:TMEM35	http://www.gsea-msigdb.org/gsea/msigdb/human/geneset/CACCCBINDINGFACTOR_Q6
TF_targets	COUP_01	254	36	0.000986254	0.00308032	PRDM16:SZT2:LYSMD1:SHC1:PKLR:LMNA:SERPINC1:DCTN1:MBD5:PTH1R:ABI3BP:AGPAT9:HOXA3:HOXA10:NYAP1:ZNF485:JMJD1C:GBF1:MXI1:MARK2:CCDC88B:PDZD3:PPTC7:WBP4:BMF:TP53BP1:DIS3L:ZFHX3:TP53:WRAP53:EFNB3:ZPBP2:CIC:ID1:ASXL1:BPIFA2	http://www.gsea-msigdb.org/gsea/msigdb/human/geneset/COUP_01
TF_targets	ETS_Q4	245	35	0.00099856	0.00311004	NASP:ZNF687:HYAL2:FOXP1:SEC61A1:RAB43:HMGA1:TAF8:HOXA1:HOXA10:ARPC1B:PDAP1:GATA3:DGKZ:MADD:TBC1D10C:GAB2:LTBR:ITPR2:CRADD:PTPN11:PLCB2:CBFA2T3:ACAP1:TMEM256:SKAP1:HMHA1:ZBTB7A:JUNB:HM13:KIF3B:GGT7:RP4-583P15.15:LIME1:ERG:DRP2	http://www.gsea-msigdb.org/gsea/msigdb/human/geneset/ETS_Q4
TF_targets	GCNF_01	75	15	0.00104929	0.00325894	C1orf61:MYL3:ARMC8:EXOSC9:INTS8:WBP1L:NFE2:FOXO1:CLUAP1:STAC2:HOXB13:TUBD1:RPS6KB1:C20orf112:CPNE1	http://www.gsea-msigdb.org/gsea/msigdb/human/geneset/GCNF_01
TF_targets	LMO2COM_01	255	36	0.00105927	0.003277	EIF2B4:SNX17:DCTN1:DALRD3:NDUFAF3:GATA2:IRF1:RANBP9:HOXA11:EVX1:CALB1:FGF8:TRIM8:CNNM2:PTPRJ:GAB2:C2CD2L:CCND2:NFE2:PPTC7:TMEM116:ERP29:ELL3:PARD6A:SMPD3:ACAP1:FGF11:TNFSF13:TMEM88:MAPT:RPS6KB1:ZNF521:ID1:E2F1:CPNE1:CHD6	http://www.gsea-msigdb.org/gsea/msigdb/human/geneset/LMO2COM_01
TF_targets	ZNF561_TARGET_GENES	769	88	0.00106098	0.003277	RERE:SH3BGRL3:PLK3:FAF1:CDKN2C:ADAMTSL4:CDC42SE1:GABPB2:LYSMD1:VPS72:SNAPIN:C1orf61:TMCC2:KLHDC8B:HEMK1:ISY1-RAB43:ISY1:H1FX:MED12L:APBB2:LMAN2:RANBP9:FANCE:PURB:GATS:GATS:GNB2:DPY19L4:UBAP2:DNAJC25:DNAJC25-GNG10:PTEN:C10orf76:CUEDC2:ARHGAP1:ACP2:NR1H3:C11orf31:SCYL1:TMEM134:FKBP4:TSPAN9:CREBL2:PPM1H:RPL6:FBXW8:DYNLL1:MRPS31:RCOR1:GABPB1:SNAPC5:SEMA7A:SEC11A:ZNF689:PRR14:SETD1A:STX4:ZNF668:ZNF646:CENPT:BANP:CHD3:PEMT:DRG2:PNMT:HOXB9:RNF43:CYTH1:TYMS:TMEM259:GAMT:ZNF700:ZNF136:RNASEH2A:POU2F2:ERF:PAFAH1B3:BAX:ZBTB45:IFT52:YWHAB:PREX1:GMEB2:SLC2A4RG:TRMT2A:RANBP1:TTLL12:ALG12:CRELD2:AKAP17A	http://www.gsea-msigdb.org/gsea/msigdb/human/geneset/ZNF561_TARGET_GENES
TF_targets	CTGCAGY_UNKNOWN	749	86	0.00108751	0.00334965	FNDC5:SZT2:S100A1:RUSC1:CNTN2:MEIS1:RTKN:MAP4:FBXW12:PLXNB1:COL7A1:IP6K2:QRICH1:RHOA:TCTA:MST1:RNF123:FAM212A:FOXP1:ZBTB20:PFN2:TSC22D2:MECOM:APBB2:NSD1:JARID2:BTBD9:FRS3:HOXA1:HOXA2:HOXA3:HOXA13:EVX1:CDK6:ZNF777:CCNE2:ZNF367:OLFML2A:JMJD1C:FGF8:PSD:CELF1:ZDHHC5:CTNND1:STIP1:FERMT3:PLCB3:ESRRA:PELI3:RBM14:GAB2:NRGN:FLI1:ATF7IP:FLT3:NFKBIA:KLHL28:FAM179B:RCOR1:MAP1A:DIS3L:ENKD1:CBFA2T3:TMEM256:NLGN2:FGF11:MAPT:COPZ2:HOXB8:CBX8:JUNB:PRDX2:NFIX:HAPLN4:GYS1:RUVBL2:ZBTB45:MYLK2:GGT7:CHD6:ERG:ADORA2A:WBP2NL:RRAGB:AR:NAP1L2	http://www.gsea-msigdb.org/gsea/msigdb/human/geneset/CTGCAGY_UNKNOWN
TF_targets	ZNF584_TARGET_GENES	321	43	0.00109864	0.00337462	TAL1:IFI16:ARHGAP25:IFRD2:NPRL2:CYB561D2:TMEM115:RAB7A:IQGAP2:GPR98:NSD1:AHI1:RALGDS:VDAC2:FAM175B:SLC22A18:ARNTL:YPEL4:CLP1:EHBP1L1:KDM2A:NFE2:CRADD:C12orf76:VPS29:RAD9B:MAP1LC3B2:KBTBD7:MEGF11:SCAMP5:FBXL19:ITGAM:RLTPR:TSNAXIP1:SMPD3:CBFA2T3:STAP2:MPND:NFIX:LYL1:HM13:CABIN1:DHRSX	http://www.gsea-msigdb.org/gsea/msigdb/human/geneset/ZNF584_TARGET_GENES
TF_targets	MYCMAX_03	247	35	0.00115424	0.00352596	NR0B2:CDKN2C:KRTCAP2:GIGYF2:CELSR3:MANF:RBM15B:ZNF318:CD164:HOXA1:HOXA7:HOXA11:PHF20L1:C9orf84:PPRC1:CELF1:SCYL1:CPT1A:CUL5:SLC38A2:CBX5:HNRNPA1:COPZ1:FBXL19:GABARAP:NEUROD2:HOXB7:CBX8:DYM:HMHA1:BAX:PHF20:TOM1:SEPT3:RRAGB:HNRNPA1P26	http://www.gsea-msigdb.org/gsea/msigdb/human/geneset/MYCMAX_03
TF_targets	CEBP_Q3	247	35	0.00115424	0.00352596	NR0B2:S100PBP:ARNT:PBXIP1:PCGF1:KCNJ13:LRRFIP2:MYL3:NFKBIZ:ZBTB20:PALLD:JARID2:HOXA5:TMEM71:ZNF462:PTEN:MXI1:FAM53B:C1QTNF4:WNK1:KPNA3:PLCB2:TMEM88:SLC25A35:ERBB2:THRA:SPOP:KAT7:CLTC:SEPT9:SS18:JUNB:GYS1:RUVBL2:PDRG1	http://www.gsea-msigdb.org/gsea/msigdb/human/geneset/CEBP_Q3
TF_targets	CEBPDELTA_Q6	238	34	0.00116875	0.00356054	ZNF687:SYT11:PCBP1:WBP1:TLX2:DOCK3:FOXP1:ATP13A4:NREP:NSD1:HOXA3:HOXA11:CDK6:PDAP1:PTEN:ARL3:SFXN2:NR1H3:ADRBK1:FLI1:CCND2:NR4A1:ITGA5:PAK6:COPS2:GALK2:ANKRD11:SLC25A35:THRA:HOXB8:HOXB9:HSH2D:RBM39:AAR2	http://www.gsea-msigdb.org/gsea/msigdb/human/geneset/CEBPDELTA_Q6
TF_targets	RACTNNRTTTNC_UNKNOWN	124	21	0.00119611	0.00363397	RNF220:JAK1:ANP32E:FAM63A:PRUNE:LYSMD1:GPX1:MON1A:VPRBP:HOXA5:ZNF485:WBP1L:PSMC3:MPI:CTF1:CTCF:TSNAXIP1:SMPD3:GSK3A:CHMP4B:ERG	http://www.gsea-msigdb.org/gsea/msigdb/human/geneset/RACTNNRTTTNC_UNKNOWN
TF_targets	HOXB6_TARGET_GENES	578	69	0.00120417	0.0036485	GPBP1L1:TMEM69:SETDB1:EFNA4:PMF1-BGLAP:PMF1:PIK3C2B:SH3YL1:ACP1:ZFP36L2:PCGF1:ZRANB3:UQCRC1:WDR6:IMPDH2:RHOA:TCTA:APEH:MBD4:NME9:CEP70:GRPEL1:OCIAD1:PTPN13:FNIP1:ARMC2:CENPW:MRPS17:MRPS17:ZSCAN21:SRRT:WDR60:NBN:ATAD1:PTEN:PPRC1:TMEM134:RAD52:TULP3:SCAF11:SLC35E3:MDM2:TRIAP1:GATC:SRSF9:CASC5:INO80:TP53BP1:TIPIN:MAP2K1:WDR73:ATP6V0D1:C16orf46:DLG4:ACADVL:DVL2:CTDNEP1:ELP5:STARD3:PSMD3:HOXB7:CBX8:METTL4:NDC80:ABCA7:NUCB1:ZNF584:ZBTB45:CHMP2A:NANP:PDRG1:GSS	http://www.gsea-msigdb.org/gsea/msigdb/human/geneset/HOXB6_TARGET_GENES
TF_targets	PHB2_TARGET_GENES	176	27	0.00125564	0.00379414	UROD:ACSL6:SLC22A7:AHI1:GBAS:CHCHD2:TFR2:GFI1B:YPEL4:CLP1:HMBS:NFE2:TMEM116:RNFT2:MEGF11:HOMER2:PRSS8:RNF43:CLTC:SEPT9:DAZAP1:NFIX:LYL1:TRMT1:NACC1:PREX1:RANBP1	http://www.gsea-msigdb.org/gsea/msigdb/human/geneset/PHB2_TARGET_GENES
TF_targets	WTTGKCTG_UNKNOWN	499	61	0.0012737	0.00383832	RERE:ARID1A:SFN:ZNF362:PIK3R3:FNBP1L:C1orf51:MEIS1:WBP1:ELP6:CSPG5:IMPDH2:C3orf18:FOXP1:EFCAB12:STARD4:RAPGEF6:CXXC5:SLIT3:BTBD9:MDFI:YIPF3:HOXA1:HOXA2:HOXA10:PHF20L1:NANS:GFI1B:JMJD1C:GBF1:SERPING1:YPEL4:ZDHHC5:CTNND1:MACROD1:RBM14:CPT1A:RAB39A:PHC1:CDKN1B:ZNF385A:RCOR1:PDIA3:TSNAXIP1:ANKRD11:TNFSF12:TNFSF12-TNFSF13:SLC25A35:STAC2:STARD3:HOXB8:NGFR:CBX8:ABCA7:CIC:CHD6:MYT1:ERG:TOM1:SEPT3:HEPH:AR	http://www.gsea-msigdb.org/gsea/msigdb/human/geneset/WTTGKCTG_UNKNOWN
TF_targets	TTCYRGAA_UNKNOWN	324	43	0.00132226	0.00397392	PRDM2:PIGV:NUDC:CDC42SE1:MLLT11:NPR1:EFHD1:GPX1:RAB24:PRELID1:JARID2:ZKSCAN8:HNRNPA2B1:CBX3:HOXA3:GRB10:HSPB1:KCNQ1:NUP98:PGAP2:C11orf49:FLRT1:STIP1:C11orf80:RCE1:ADRBK1:GAB2:PAFAH1B2:SIAE:SPA17:NRGN:BTBD11:DYNLL1:NFATC3:GAS7:MAPT:PTRH2:RNFT1:MAST1:DNMT3B:E2F1:EPB41L1:MYT1:CCDC117	http://www.gsea-msigdb.org/gsea/msigdb/human/geneset/TTCYRGAA_UNKNOWN
TF_targets	YATGNWAAT_OCT_C	353	46	0.0013443	0.00402927	PHC2:HIVEP3:PDZK1IP1:NFIA:SEMA6C:C1orf61:CAMKV:FOXP1:MRAS:NAP1L5:GPR98:MCC:HIST1H2BC:HIST1H2BE:HIST1H2BF:HIST1H2BG:HIST1H2BI:HIST1H2AG:HIST1H2AH:HIST1H2AI:HIST1H2AK:HIST1H2AL:HIST1H2AM:NUDT3:ANKMY2:BZW2:HOXA3:HOXA5:HOXA7:HOXA10:LRCH4:FBXO24:NR6A1:TSC1:PTEN:ESRRA:SESN3:C2CD2L:ATF7IP:PLCB2:SEMA7A:SH3GL3:ORAI3:ATP1B2:CSF3:THRA:FAM117A:SEPT9:ASXL1:CBFA2T2:TP53INP2:CHD6:YWHAB:ERG:ADORA2A	http://www.gsea-msigdb.org/gsea/msigdb/human/geneset/YATGNWAAT_OCT_C
TF_targets	AP2REP_01	177	27	0.00136776	0.0040886	ARID1A:PHC2:PIK3R3:SCAMP3:C1orf61:BCL2L11:IL3:BTBD9:GNB2:FAM180A:JMJD1C:PANK1:RHOG:LTBP3:RBM14:PAK6:RTF1:SCAMP5:PARD6A:YBX2:ZBTB4:POLR2A:MAPT:TNPO2:CPNE1:MSN:TMEM35	http://www.gsea-msigdb.org/gsea/msigdb/human/geneset/AP2REP_01
TF_targets	ZNF423_TARGET_GENES	964	106	0.0013767	0.00410432	KIAA1522:YARS:PLK3:TGFBR3:FAM69A:GCLM:VPS72:THBS3:MTX1:GBA:LAMTOR2:CYP1B1:SPRED2:LBX2:PCGF1:BAZ2B:MARCH7:OXSR1:CCDC12:NBEAL2:DALRD3:NDUFAF3:KLHDC8B:FAIM:SIAH2:MED12L:APBB2:RNF150:DAP:IQGAP2:LNPEP:NREP:RANBP9:MICAL1:HNRNPA2B1:CBX3:SNX10:HOXA3:HOXA10:FIGNL1:PSPH:CCT6A:BCL7B:GATS:GATS:TSC22D4:SLC25A37:PDE7A:CCNE2:JAK2:TRIM14:RALGDS:GATA3:ATAD1:LDB1:MADD:CCDC88B:SLC25A45:LTBP3:KDELC2:HTR3A:ABCG4:RAD52:TSPAN9:ITPR2:SLC38A2:ACVR1B:NR4A1:XRCC6BP1:VPS29:RAD9B:SH2B3:DYNLL1:P2RX4:HECTD1:RCOR1:CKB:BRF1:BMF:GCHFR:C15orf62:SQRDL:ULK3:MPHOSPH6:KCTD11:FGF11:CHD3:VAMP2:SLC25A35:RANGRF:RAI1:TOM1L2:TCAP:HOXB9:RNF43:CYTH1:CBX2:CBX8:TMEM259:MUM1:ZNF491:TRMT1:ENTPD6:SPAG4:GMEB2:ZBED4:SLC16A2	http://www.gsea-msigdb.org/gsea/msigdb/human/geneset/ZNF423_TARGET_GENES
TF_targets	ACTWSNACTNY_UNKNOWN	101	18	0.00143771	0.00427479	TMEM69:APH1A:DHX30:GNAI2:TMEM115:RAD54L2:CEP97:CCNA2:JARID2:CNOT4:FOXO1:KBTBD6:DNAJC17:PPCDC:BCKDK:ARMC5:HSCB:ZC4H2	http://www.gsea-msigdb.org/gsea/msigdb/human/geneset/ACTWSNACTNY_UNKNOWN
TF_targets	TCANNTGAY_SREBP1_01	462	57	0.00145753	0.00432221	GPATCH3:PTPRF:CTSS:ANXA9:PIP5K1A:S100A16:S100A1:YY1AP1:C1orf85:TMCC2:MBD5:GIGYF2:SETD2:FOXP1:NAP1L5:MANBA:RAPGEF6:CSF2:H2AFY:CD164:HOXA2:NYAP1:GNB2:PDE7A:ZNF367:ZNF462:AS3MT:CREB3L1:ACP2:KDM2A:GAB2:CUL5:NR4A1:HECTD4:BCL7A:TP53BP1:STX4:ATP6V0D1:CTCF:CBFA2T3:DVL2:GABARAP:NEUROD2:STARD3:CSF3:NFE2L1:KAT7:EEF2:PIAS4:TNPO2:NFIX:TRMT1:NACC1:BAX:TOM1:SYNGR1:WBP2NL	http://www.gsea-msigdb.org/gsea/msigdb/human/geneset/TCANNTGAY_SREBP1_01
TF_targets	CHOP_01	232	33	0.00147181	0.00435297	ZNF362:RNF220:ZBTB37:MEIS1:BCL2L11:MAP4:GPR27:ZBTB11:PLXND1:MCC:HIST1H1E:HIST1H2BD:HOXA5:HOXA11:HOXA13:EVX1:CDK6:JMJD1C:C10orf32:C10orf32-ASMT:CTNND1:SESN3:NPAT:ATM:SLC38A2:NFKBIA:GLRX5:TM6SF1:FGF11:RAI1:HOXB7:HOXB9:RNF43:CBX8	http://www.gsea-msigdb.org/gsea/msigdb/human/geneset/CHOP_01
TF_targets	CREB_Q2_01	214	31	0.00150045	0.00442592	ENSA:ZNF687:SYT11:THADA:SPRED2:DCTN1:TSC22D2:RAB24:PRELID1:AHI1:EVX1:PDE7A:ZNF367:BTAF1:SPI1:SIDT2:CCND2:SRP54:RPS29:SNAPC5:PSKH1:DUS2:CLDN7:CTC1:PFAS:RAI1:ORMDL3:CBX8:ERF:ID1:MAP1LC3A	http://www.gsea-msigdb.org/gsea/msigdb/human/geneset/CREB_Q2_01
TF_targets	CETS1P54_01	251	35	0.00153026	0.00450196	GPN2:SZT2:NASP:ZNF687:SHC1:KRTCAP2:TRIM46:ACTR2:INO80B:ITM2C:ZBTB11:C3orf27:ZNF184:TMEM71:BTAF1:ARHGAP1:ACP2:SPI1:CELF1:ZDHHC5:PAFAH1B2:APOLD1:GTSF1:CRADD:RPL6:ZNF768:CTCF:TNFSF13:CNTROB:CSF3:PTRH2:HM13:BCL2L1:TRPC4AP:MCTS1	http://www.gsea-msigdb.org/gsea/msigdb/human/geneset/CETS1P54_01
TF_targets	MIF1_01	179	27	0.00161813	0.00474793	ARID1A:APH1A:DCTN1:CHCHD4:TMEM43:DHX30:SLC25A37:MADD:PLCB3:DPAGT1:C2CD2L:SIAE:SPA17:NRGN:CCND2:DYNLL1:KCNRG:TP53BP1:NAA60:NAA60:ORAI3:ENKD1:EFNB3:SREBF1:GRIK5:HM13:BCL2L1:KIF3B	http://www.gsea-msigdb.org/gsea/msigdb/human/geneset/MIF1_01
TF_targets	FOXN3_TARGET_GENES	1311	138	0.00162425	0.00475231	UBXN11:FAM69A:THBS3:MTX1:EIF2B4:PPM1G:ACTR2:SPRED2:C2orf42:ALMS1:DCTN1:RTKN:INO80B:WBP1:SEMA4F:ACOXL:C2orf82:KIF9:KLHL18:ARIH2:CEP97:EFCAB12:MECOM:CCDC96:TADA2B:LNPEP:CCND3:ARMC2:AHI1:ARPC1A:ESYT2:WDR60:GTF2E2:MLLT3:ZNF367:DNAJC25:DNAJC25-GNG10:JMJD1C:BTRC:SUFU:AMBRA1:AGBL2:TRPT1:NUDT22:VEGFB:BAD:GPR137:LTBP3:CCS:ANKRD13D:SIK3:SIDT2:CREBL2:MON2:C12orf76:ANAPC7:TCTN1:RFC5:DYNLL1:FLT3:HECTD1:SRP54:GLRX5:CLK3:SIN3A:FBRS:PRSS36:ARMC5:CNEP1R1:PAPD5:CCDC102A:PLEKHG4:ZDHHC1:RLTPR:ACD:PARD6A:TSNAXIP1:NFATC3:SLC7A6:SLC7A6OS:C16orf46:MPHOSPH6:CBFA2T3:ACSF3:FGF11:POLR2A:CD68:TMEM107:TOM1L2:LRRC48:PNMT:ZPBP2:NFE2L1:CBX1:COX11:STXBP4:TUBD1:SEPT9:TNRC6C:USP36:ZNF460:ZNF324:MZF1:ENTPD6:PYGB:ABHD12:REM1:HM13:ID1:COX4I2:BCL2L1:TTLL9:CCM2L:ASXL1:CBFA2T2:NECAB3:DYNLRB1:PIGU:TP53INP2:EIF6:UQCC1:GDF5:CEP250:SPAG4:CPNE1:NFS1:ROMO1:RBM39:EPB41L1:NDRG3:SOGA1:IFT52:PREX1:ZGPAT:RP4-583P15.15:LIME1:SLC2A4RG:PCMTD2:CABIN1:FAM109B	http://www.gsea-msigdb.org/gsea/msigdb/human/geneset/FOXN3_TARGET_GENES
TF_targets	OCT1_02	206	30	0.00162815	0.00475231	PIK3R3:CDKN2C:NFIA:MEIS1:KCNJ13:THRB:FOXP1:ZBTB20:TET2:HOXA10:TSC1:CREB3L1:FNBP4:PTPRJ:ATF7IP:CDX2:ITGAL:ZBTB4:POLR2A:TMEM88:SLC25A35:THRA:ZNF521:PHLPP1:BCL2L1:AHCY:CPNE1:YWHAB:AR:NKRF	http://www.gsea-msigdb.org/gsea/msigdb/human/geneset/OCT1_02
TF_targets	SMAD3_Q6	234	33	0.00169941	0.00494738	ARID1A:RNF19B:PIK3R3:ANXA9:RFX5:S100A16:S100A14:RUSC1:SMG5:TMEM79:C1orf61:MEIS1:FOXP1:APBB2:JARID2:ANKMY2:BZW2:JMJD1C:PELI3:C1QTNF5:MFRP:MFRP:CBFA2T3:TMEM256:NLGN2:FGF11:HES7:RAI1:LRRC48:CSF3:FAM117A:CLTC:SOGA1:MYT1:ERG	http://www.gsea-msigdb.org/gsea/msigdb/human/geneset/SMAD3_Q6
TF_targets	GTF2A2_TARGET_GENES	476	58	0.00177886	0.00516519	AIM1L:NASP:PIK3R3:MCL1:CDC42SE1:GABPB2:SELENBP1:BAZ2B:MARCH7:THRB:DHX30:HEMK1:RPL24:H1FX:AFF1:NSD1:JARID2:HIST1H2AB:HIST1H2BC:HIST1H1E:HIST1H2BE:HIST1H2BF:HIST1H2BG:HIST1H2AE:HIST1H2BI:HIST1H2BJ:HIST1H2BO:TSC1:GFI1B:GTF3C5:VDAC2:PSMC3:H2AFX:CBX5:HNRNPA1:EIF5:OIP5:NUSAP1:RTF1:ZWILCH:BTBD1:ZNF689:C16orf46:ZBTB4:POLR2A:ATP1B2:TNRC6C:SS18:NDUFS7:TCF3:EEF2:JUNB:PRDX2:SUGP1:MAU2:FTL:RPS5:SLC27A5:ZBTB45:ID1:PIM3:DHRSX:HNRNPA1P26:SLC25A5	http://www.gsea-msigdb.org/gsea/msigdb/human/geneset/GTF2A2_TARGET_GENES
TF_targets	ELK1_02	244	34	0.00179145	0.00517478	SZT2:SHC1:KRTCAP2:TRIM46:ACTR2:INO80B:ITM2C:DHX30:CCDC71:SENP7:ZBTB11:LMAN2:ZNF184:HMGA1:PURB:SAMD8:BTAF1:ARHGAP1:ACP2:ZDHHC5:FERMT3:APOLD1:SMUG1:MARK3:ZSCAN29:TUBGCP4:IMP3:CLDN7:KAT7:PTRH2:TRMT1:BCL2L1:PDRG1:GGT7	http://www.gsea-msigdb.org/gsea/msigdb/human/geneset/ELK1_02
TF_targets	AREB6_02	244	34	0.00179145	0.00517478	YARS:USP1:FNBP1L:S100A16:S100A14:S100A1:KCNG3:DCTN1:MYL3:IP6K2:GPX1:APEH:ARMC8:GPR87:AHI1:BZW2:NYAP1:LRCH4:FBXO24:PDE7A:SIAE:SPA17:BMF:COX6A2:CTCF:ZFHX3:CLDN7:TMEM88:HES7:CSF3:BCL2L1:CPNE1:RBM39:DRP2	http://www.gsea-msigdb.org/gsea/msigdb/human/geneset/AREB6_02
TF_targets	GGAANCGGAANY_UNKNOWN	103	18	0.0018079	0.00520882	SZT2:MRPS21:PRPF3:SLC25A44:ZNF513:CCDC71:SEC61A1:MRPS18A:PDAP1:ZDHHC5:SMUG1:SRP54:GLRX5:SEC11A:GYS1:RUVBL2:CHMP2A:EIF2S3	http://www.gsea-msigdb.org/gsea/msigdb/human/geneset/GGAANCGGAANY_UNKNOWN
TF_targets	STAT4_01	263	36	0.00183456	0.00527199	YARS:PHTF1:CA14:CTSK:ZBTB37:HSD11B1:EML4:MYL3:SETD2:GPX1:CISH:P2RY13:MECOM:PTK7:YIPF3:GNB2:ZNF485:JMJD1C:FGF8:WBP1L:FAM175B:HTR3B:FLI1:SLC38A2:NR4A1:SH2B3:SPEM1:HOXB9:TOM1L1:RNF43:ERF:TRPC4AP:AAR2:CHD6:ERG:ZDHHC8	http://www.gsea-msigdb.org/gsea/msigdb/human/geneset/STAT4_01
TF_targets	TGACATY_UNKNOWN	649	75	0.00184479	0.00528775	HIVEP3:APH1A:GOLPH3L:PBXIP1:PTPRC:LRRN2:HSD11B1:EIF2B4:SNX17:MEIS1:PCBP1:ACMSD:CELSR3:HYAL1:ABI3BP:KBTBD12:APBB2:TET2:RAPGEF6:JARID2:HBS1L:HOXA10:CDK6:DNAJC5B:MLLT3:ZNF485:FGF8:TRIM8:WBP1L:OBFC1:MADD:SPI1:RAPSN:C1QTNF4:YPEL4:CTNND1:RBM14:SPTBN2:GAB2:SESN3:HTR3A:TAGLN:PLBD1:PPTC7:PPP1CC:WSB2:HECTD1:PAK6:PDIA3:COX5A:SMPD3:ZFHX3:ASGR1:SLC2A4:ZBTB4:POLR2A:TNFSF12:TNFSF12-TNFSF13:CD68:SLC25A35:GAS7:STAC2:PPP1R1B:HOXB8:ZNF521:SS18:BCL2:ASXL1:CBFA2T2:TP53INP2:TRPC4AP:CPNE1:MYT1:ERG:NAP1L3:FAM133A	http://www.gsea-msigdb.org/gsea/msigdb/human/geneset/TGACATY_UNKNOWN
TF_targets	ZF5_01	226	32	0.00185296	0.00529757	PRDM16:HPCA:RNF19B:ZNF362:PHC2:KIF2C:TAL1:APH1A:BTRC:TRIM8:RHOG:ZDHHC5:FKBP2:KDM2A:FLI1:NR4A1:PPP1CC:RNF10:BCL7A:SEMA7A:BCL7C:CTCF:SMPD3:PHF23:SENP3:FXR2:NGFR:ZNF521:ZBTB7A:TNPO2:JUNB:ATP13A1	http://www.gsea-msigdb.org/gsea/msigdb/human/geneset/ZF5_01
TF_targets	PAX2_02	254	35	0.00187823	0.00534242	HIVEP3:CDC20:RNF220:PHGDH:RASAL2:PTH1R:IP6K2:GPX1:RHOA:TCTA:IFRD2:CACNA2D2:CSF2:ZNF184:KCNQ5:HOXA10:NYAP1:TRIM8:CTNND1:DNAJC4:SESN3:ZBTB16:ATF7IP:WBP4:NFKBIA:EIF5:ZNF668:ZNF646:STARD3:RPS6KB1:NDUFA13:ERF:C20orf112:CHD6:UBE2A	http://www.gsea-msigdb.org/gsea/msigdb/human/geneset/PAX2_02
TF_targets	TCF11_01	254	35	0.00187823	0.00534242	FAF1:VPS45:CTSK:PKLR:RIT1:ZBTB37:CNTN2:EFHD1:GPX1:ABI3BP:RNF13:TMEM155:NREP:HOXA3:PDAP1:JMJD1C:MED19:TMX2:GAB2:EXPH5:CCND2:MAP1A:ITGAM:PHF23:NLGN2:TMEM88:LSMD1:CYB5D1:MAPT:PTRH2:PHLPP1:BPIFA3:RBM39:MYT1:UBE2A	http://www.gsea-msigdb.org/gsea/msigdb/human/geneset/TCF11_01
TF_targets	MYC_Q2	181	27	0.00190696	0.00541033	NUDC:NR0B2:HPCA:PTPRF:DNTTIP2:CA14:C1orf51:RFX5:KRTCAP2:TRIM46:RUSC1:HNRNPH3:NKX2-3:PPRC1:ARL3:SFXN2:CTBP2:MACROD1:ESRRA:SCYL1:APOA5:C2CD2L:LTBR:ATF7IP:PLBD1:CBX5:HNRNPA1:HNRNPA1P26	http://www.gsea-msigdb.org/gsea/msigdb/human/geneset/MYC_Q2
TF_targets	MYCMAX_02	264	36	0.00195965	0.00554572	HPCA:CDKN2C:C1orf51:IP6K1:CAMKV:TSC22D2:IQGAP2:PTK7:KCNQ5:HOXA3:HOXA7:HOXA11:NR5A1:JMJD1C:PPRC1:NOLC1:FAM89B:DPAGT1:C1QTNF5:MFRP:MFRP:ATF7IP:CBX5:HNRNPA1:KLHL28:FAM179B:INO80:SEMA7A:CSK:IGF1R:SLC12A4:TP53:WRAP53:NEUROD2:HOXB7:USP36:PHF20:SEPT3:HNRNPA1P26	http://www.gsea-msigdb.org/gsea/msigdb/human/geneset/MYCMAX_02
TF_targets	PPARA_02	129	21	0.0019882	0.00561226	AIM1L:YARS:SCAMP3:SMG5:TMEM79:DCTN1:UCN2:HOXA5:GIGYF1:STIP1:NRGN:PPTC7:ZNF689:PHKG2:TSNAXIP1:NEUROD2:NXPH3:MAN2B1:ERF:PLAGL2:POFUT1	http://www.gsea-msigdb.org/gsea/msigdb/human/geneset/PPARA_02
TF_targets	AAAYWAACM_HFH4_01	255	35	0.00200852	0.00564107	FAM63A:ARHGEF2:ZBTB37:FAM49A:GPX1:DOCK3:CNBP:NREP:MCC:CXXC5:SLIT3:KCNQ5:HSF2:NFE2L3:HOXA6:HOXA10:HOXA11:H2AFV:CPEB3:MARCH5:TRIM8:ATF7IP:ATP2A2:SIN3A:PAPD5:ANKRD11:CD68:GRB7:IKZF3:HOXB8:RPS6KB1:NFIX:ASXL1:CPNE1:RBM39	http://www.gsea-msigdb.org/gsea/msigdb/human/geneset/AAAYWAACM_HFH4_01
TF_targets	STAT1_02	255	35	0.00200852	0.00564107	HIVEP3:SZT2:RNF220:NASP:FAM63A:GABPB2:LYSMD1:PI4KB:SHC1:EIF2B4:SNX17:ITM2C:MON1A:VPRBP:HNRNPA2B1:CBX3:CDK6:ARPC1B:NR6A1:GATA3:WBP1L:PSMC3:NRGN:ZNF385A:SH2B3:MPI:FBRS:SMPD3:ARHGEF15:GSK3A:ERF:NUCB1:CHMP2A:ERG:EIF2S3	http://www.gsea-msigdb.org/gsea/msigdb/human/geneset/STAT1_02
TF_targets	ZBTB1_TARGET_GENES	104	18	0.00202123	0.0056625	NFIA:GBA:PARP1:FIGNL1:SLC39A13:C11orf31:SLC25A45:TULP3:APOLD1:ARID2:GPN3:FAM227B:SEMA7A:C15orf39:ZNF592:ZNF768:TOM1L1:RNFT1	http://www.gsea-msigdb.org/gsea/msigdb/human/geneset/ZBTB1_TARGET_GENES
TF_targets	CREL_01	246	34	0.00205478	0.00574205	PIK3R3:CDC42SE1:MLLT11:RFX5:ARHGEF2:BAZ2B:MAP4:PLXNB1:ZFAND3:CDK6:NFKB2:RPS6KA4:ZDHHC24:HTR3B:SH2B3:NFKBIA:ZSCAN29:TUBGCP4:SIN3A:STX4:TSNAXIP1:SMPD3:ZFHX3:TP53:WRAP53:TMEM88:IKZF3:FAM117A:KAT7:RNF43:FOXS1:CCM2L:CHD6:ZDHHC8	http://www.gsea-msigdb.org/gsea/msigdb/human/geneset/CREL_01
TF_targets	KMCATNNWGGA_UNKNOWN	96	17	0.00206448	0.00575475	C1orf61:SPRED2:CELSR3:CCDC71:ZBTB11:TBC1D14:HOXA7:TSC1:GBF1:FAM175B:ARNTL:RBM14:APOLD1:ANAPC7:CAB39L:GAS7:HMGXB4	http://www.gsea-msigdb.org/gsea/msigdb/human/geneset/KMCATNNWGGA_UNKNOWN
TF_targets	KMT2D_TARGET_GENES	683	78	0.00208955	0.00580261	ZNF362:PTPRF:TSPAN1:DOCK7:ARNT:FAM63A:PRUNE:VPS72:ILF2:SLC25A44:IFI16:MDM4:KCNG3:THADA:C2orf42:BAZ2B:LRRFIP2:COL7A1:NICN1:DAG1:SEMA3F:ZBTB20:WWTR1:FAM13A:DDX60:NREP:EPB41L4A:MCC:ZNF184:MDFI:TFEB:XPO5:CBX3:HOXA4:CCM2:SRRM3:ZNF746:KRBA1:OSGIN2:LTBP3:SPTBN2:SSH3:PCSK7:RNF214:NLRX1:SCNN1A:ITPR2:ATP2A2:PTPN11:WSB2:DYNLL1:NFKBIA:RPS29:PAK6:CASC5:C15orf62:PTPN9:SNUPN:HEATR3:PLEKHG4:ANKRD11:TMEM95:TP53:LSMD1:PFAS:RNF43:SEPT9:SBNO2:NDUFS7:RPS5:HM13:SPAG4:RBM39:TRMT2A:RANBP1:CHEK2:EIF2S3:ARHGEF9	http://www.gsea-msigdb.org/gsea/msigdb/human/geneset/KMT2D_TARGET_GENES
TF_targets	LYF1_01	265	36	0.00209206	0.00580261	PTPRF:TMEM69:C1orf51:ANXA9:LYSMD1:HSD11B1:MEIS1:GIGYF2:IP6K2:CXXC5:JARID2:HOXA2:HOXA3:EVX1:GNB2:ZNF462:PANK1:PELI3:RNF214:NRGN:FLI1:SH2B3:DYNC1H1:PLCB2:IGF1R:FBRS:FBXL19:PAPD5:EFNB3:TMEM88:ARHGEF15:STAC2:MED1:HOXB8:ASXL1:RBM39	http://www.gsea-msigdb.org/gsea/msigdb/human/geneset/LYF1_01
TF_targets	CREB_01	256	35	0.00214655	0.00590964	ZNF687:RUSC1:SYT11:RAB25:ZBTB37:THADA:DCTN1:ZBTB11:TSC22D2:CCNA2:RAB24:PRELID1:ZNF184:AHI1:ZNF367:NUP98:SIDT2:SLC38A1:RPS29:SCAMP5:TRAP1:PARD6A:DUS2:CLDN7:CNTROB:CTC1:PFAS:RAI1:CBX8:EEF2:CHMP2A:ID1:MAP1LC3A:TP53INP2:CDX4	http://www.gsea-msigdb.org/gsea/msigdb/human/geneset/CREB_01
TF_targets	HNF4_01	256	35	0.00214655	0.00590964	PRDM16:AIM1L:SZT2:LYSMD1:PKLR:NGEF:CCDC71:ABI3BP:RAPGEF6:LMAN2:HOXA10:NYAP1:ZNF777:CALB1:UBE2R2:JMJD1C:GBF1:SLC22A18AS:SLC22A18:F2:NR1H3:MARK2:SESN3:PDZD3:CDX2:DIS3L:IGF1R:PRR14:ZFHX3:TP53:WRAP53:SS18:ASXL1:CBX7:SLC25A5	http://www.gsea-msigdb.org/gsea/msigdb/human/geneset/HNF4_01
TF_targets	AMEF2_Q6	256	35	0.00214655	0.00590964	NR0B2:ZNF362:HIVEP3:ARHGEF2:DCTN1:GNAI2:LSMEM2:GPR27:HIST1H1E:HIST1H2BD:ANKMY2:BZW2:HOXA2:HOXA10:JAZF1:ZCWPW1:MEPCE:JMJD1C:CTBP2:PACSIN3:SLC39A13:PACS1:SSH3:C2CD2L:SSPN:NR4A1:KPNA3:PAK6:EHD4:SOX15:ARHGEF15:HOXB8:NCAN:CPNE1:ZDHHC8	http://www.gsea-msigdb.org/gsea/msigdb/human/geneset/AMEF2_Q6
TF_targets	STAT_01	247	34	0.00219853	0.00603782	TAL1:SCAMP3:CISH:TET2:IRF1:GABBR1:PPARD:HOXA2:GRB10:PCOLCE:CNOT4:PSD:NT5C2:DGKZ:SERPING1:RBM14:EXPH5:CBL:CCND2:PHC1:CKB:AKT1:HOMER2:BTBD1:ADAMTSL3:ZNF689:HSD3B7:TMEM95:PSMD3:SEPT9:GSK3A:ASXL1:EDEM2:CPNE1	http://www.gsea-msigdb.org/gsea/msigdb/human/geneset/STAT_01
TF_targets	E2F_Q2	174	26	0.00223274	0.00611673	PRDM16:PIGV:HPCA:RNF19B:ZNF362:SZT2:PLK3:EIF2B3:UROD:MAST2:PIK3R3:TAL1:USP1:MAGI3:RSBN1:ANP32E:APH1A:EFNA3:YY1AP1:DAP3:UBQLN4:LAMTOR2:CNTN2:GATA3:SLC25A16:VDAC2	http://www.gsea-msigdb.org/gsea/msigdb/human/geneset/E2F_Q2
TF_targets	FOXR2_TARGET_GENES	183	27	0.0022389	0.00611857	YARS:S100PBP:SSR2:PCBP1:DHX30:CCDC71:EIF2A:PDAP1:GPR137:TRMT112:PRDX5:M6PR:KLRG1:SMUG1:RPL6:PSMD9:SRP54:FBXL19:STX4:PHF23:SUPT4H1:ATP13A1:RPS5:HM13:TRMT2A:RANBP1:EIF2S3	http://www.gsea-msigdb.org/gsea/msigdb/human/geneset/FOXR2_TARGET_GENES
TF_targets	RORA_TARGET_GENES	238	33	0.00224731	0.00612653	GPBP1L1:TMEM69:THADA:INO80B:EPM2AIP1:MLH1:HEMK1:RUVBL1:ISY1-RAB43:ISY1:CCNA2:HIST1H3A:HIST1H3B:HIST1H3C:HIST1H3D:HIST1H3E:HIST1H3F:HIST1H3G:HIST1H3H:HIST1H3I:HIST1H3J:MLLT3:ARHGAP1:C11orf49:KCTD14:NDUFC2-KCTD14:NDUFC2:DPAGT1:C2CD2L:ATF7IP:SSPN:NUP107:C12orf76:ATXN2:FANCM:PEMT:CDK12:WDR83:WDR83OS:SLC27A5:UQCC1:AAR2:MCAT:HDAC8	http://www.gsea-msigdb.org/gsea/msigdb/human/geneset/RORA_TARGET_GENES
TF_targets	CCCNNGGGAR_OLF1_01	314	41	0.00228629	0.00621758	ARID1A:HPCA:KDM4A:APH1A:C1orf54:ANXA9:THBS3:MTX1:CNTN2:MAP4:P4HTM:MECOM:JARID2:ZFAND3:HOXA6:HOXA11:PDAP1:TFR2:GNB2:PLXDC2:TRIM8:RHOG:FERMT3:FKBP2:TRMT112:RAB39A:ZNF259:C2CD2L:ESAM:NFKBIA:PRR14:FBXL19:SMPD3:BANP:FGF11:NEUROD2:THRA:SPPL2C:TOM1L1:RNF43:SEPT9	http://www.gsea-msigdb.org/gsea/msigdb/human/geneset/CCCNNGGGAR_OLF1_01
TF_targets	ZNF664_TARGET_GENES	863	95	0.00229841	0.00623536	RERE:KIAA1522:PHC2:MPL:GLMN:PHGDH:ANP32E:GOLPH3L:CDC42SE1:GABPB2:GBA:GON4L:ARHGEF2:MEX3A:LMNA:RBBP5:C2orf42:DCTN1:KIF9:PFKFB4:ISY1-RAB43:ISY1:COPG1:DZIP1L:MECOM:OPA1:GRPEL1:LIMCH1:EXOSC9:RNF150:PALLD:GPR98:ERAP2:PDLIM4:FAM196B:MYB:SERAC1:GTF2H5:C7orf71:H2AFV:WDR60:LOXL2:ENTPD4:DPY19L4:JAK2:REEP3:SAMD8:HPS6:AS3MT:CHRM4:ARHGAP1:SLC39A13:CELF1:LTBP3:MRPL11:RBM14:RBM4:RBM14-RBM4:FOXM1:KLRC4-KLRK1:SLC38A1:XRCC6BP1:MDM2:SH2B3:HECTD4:FBXW8:MRPS31:BEGAIN:RPUSD2:SHC4:CLK3:SIN3A:BCL7C:STX4:KAT8:GABARAP:C17orf59:PSMD3:PLEKHM1:SUPT4H1:ABCA7:NDUFS7:DAZAP1:DOHH:DEFB124:PDRG1:TM9SF4:DNMT3B:CDK5RAP1:ACSS2:RBM39:CHEK2:HMGXB4:SYNGR1:NAGA:CHIC1	http://www.gsea-msigdb.org/gsea/msigdb/human/geneset/ZNF664_TARGET_GENES
TF_targets	ZNF101_TARGET_GENES	412	51	0.00233885	0.00632966	DOCK7:CDC42SE1:GABPB2:VPS72:GBA:MSTO1:SMG5:TMEM79:CENPL:DARS2:INO80B:NICN1:HIST1H2AG:HIST1H2AH:HIST1H2AI:HIST1H2AK:HIST1H2AL:HIST1H2AM:ARPC1A:GNB2:ZNF704:GTF3C5:BTRC:CUEDC2:ARHGAP1:NDUFS3:KBTBD4:NDUFV1:NPAT:RAD52:NCKAP1L:SH2B3:FBXW8:DYNLL1:BIVM:SCAMP5:ZNF747:ZNF747:ZNF688:PRR14:STX4:ZNF668:ZNF646:KAT8:CNEP1R1:DUS2:PLA2G15:C17orf59:AURKB:FAM117A:KAT7:TYMS:NDUFS7:ZNF101:TM9SF4:STMN3:RTEL1:CTA-221G9.10	http://www.gsea-msigdb.org/gsea/msigdb/human/geneset/ZNF101_TARGET_GENES
TF_targets	CEBPGAMMA_Q6	248	34	0.00235086	0.00633141	SCAMP3:HSD11B1:TRAF3IP3:KCNJ13:ZBTB20:IL3:CSF2:NSD1:JARID2:PTK7:KCNQ5:HOXA3:HOXA4:CDK6:NR6A1:RALGDS:JMJD1C:TRIM8:FAM53B:CTBP2:PACSIN3:SLC39A13:ZDHHC24:FLI1:CDKN1B:PLBD1:SLC38A1:NCKAP1L:WBP4:LRR1:EIF5:ZSCAN29:DHX40:CPNE1	http://www.gsea-msigdb.org/gsea/msigdb/human/geneset/CEBPGAMMA_Q6
TF_targets	STAT5B_01	248	34	0.00235086	0.00633141	ARID1A:TAL1:KRTCAP2:TRIM46:TLX2:AUP1:HTRA2:CISH:PALLD:IRF1:PPARD:HOXA2:HOXA3:GRB10:PCOLCE:PPAPDC2:PSD:NT5C2:SERPING1:CTD-3074O7.11:BBS1:RBM14:EXPH5:PHC1:KIAA1551:NFKBIA:AKT1:DISP2:DIS3L:HOMER2:ADAMTSL3:GSK3A:ASXL1:EDEM2:ERG	http://www.gsea-msigdb.org/gsea/msigdb/human/geneset/STAT5B_01
TF_targets	ZNF785_TARGET_GENES	58	12	0.0023902	0.00642187	RNF220:GBA:ESYT2:JAK2:COMTD1:BCL7A:NUSAP1:NAA60:NAA60:BCL7C:DRG2:MAST1:CABIN1	http://www.gsea-msigdb.org/gsea/msigdb/human/geneset/ZNF785_TARGET_GENES
TF_targets	GATA1_03	239	33	0.00240594	0.00644862	HIVEP3:UROD:RASAL2:EIF2B4:SNX17:SETD2:UCN2:BSN:CISH:FOXP1:MECOM:ATP13A4:GABBR1:DNAH11:HOXA7:CCM2:PCOLCE:TFR2:EPO:ZNF485:BTRC:MGEA5:MYBPC3:YPEL4:NFE2:CTCF:DLG4:SOX15:FAM117A:LYL1:PLAGL2:POFUT1:ERG	http://www.gsea-msigdb.org/gsea/msigdb/human/geneset/GATA1_03
TF_targets	EPC1_TARGET_GENES	344	44	0.00242123	0.00647405	YARS:S100PBP:AP4B1:DCLRE1B:LYSMD1:GBA:DARS:SCAP:DIMT1:HMGA1:MED20:BYSL:DNPH1:PDAP1:MCM7:AP4M1:ANP32B:RALGDS:NFKB2:ESRRA:BUD13:GPN3:MAPKAPK5:FBXW8:TRIAP1:GATC:SRSF9:ARHGAP11B:GABPB1:SCAMP5:SETD1A:DUS2:AURKB:PEMT:CLTC:ZNF460:ZBTB45:TRPC4AP:ARFRP1:ZGPAT:TRMT2A:RANBP1:ALG12:CRELD2:EIF2S3	http://www.gsea-msigdb.org/gsea/msigdb/human/geneset/EPC1_TARGET_GENES
TF_targets	EGR1_01	258	35	0.00244732	0.00652813	FAF1:CDKN2C:USP1:PRPF3:QRICH1:RHOA:TCTA:HYAL2:CEP70:HMGA1:KCNQ5:MYB:HOXA2:HOXA5:HOXA7:PCOLCE:GNB2:CREB3L1:YPEL4:KDM2A:RAB39A:NRGN:HRK:DYNLL1:SH3GL3:CTCF:DVL2:ATP1B2:VAMP2:NEUROD2:HOXB8:KAT7:CLTC:CNN2:ERF	http://www.gsea-msigdb.org/gsea/msigdb/human/geneset/EGR1_01
TF_targets	SMAD4_Q6	230	32	0.00245715	0.00653871	ARID1A:TMEM69:APH1A:RASAL2:DCTN1:LOXL3:DOK1:HYAL2:PFN2:TET2:HOXA3:HOXA6:HOXA10:EVX1:CDK6:ACTL6B:GNB2:LDB1:NFKB2:TRIM8:FLRT1:FLI1:ATP2A2:FBRS:CBFA2T3:SLC25A35:THRA:NXPH3:DHX40:LHB:CGB7:NTF4:SOGA1	http://www.gsea-msigdb.org/gsea/msigdb/human/geneset/SMAD4_Q6
TF_targets	GFI1_01	259	35	0.00261084	0.00693115	HIVEP3:NFIA:RPRD2:ARHGEF2:HSD11B1:MEIS1:NGEF:RHOA:TCTA:ZBTB20:TET2:HIST1H1E:HIST1H2BD:HMGA1:XPO5:HOXA3:HOXA6:HOXA7:HOXA10:JAZF1:TMEM71:JMJD1C:PTEN:PANK1:CPEB3:MARCH5:CDX2:GABARAP:SOX15:HOXB8:RPS6KB1:ZNF521:C20orf112:PROCR:MCTS1	http://www.gsea-msigdb.org/gsea/msigdb/human/geneset/GFI1_01
TF_targets	NFKAPPAB65_01	231	32	0.00263224	0.00697137	CDC42SE1:MLLT11:RFX5:ASH1L:YY1AP1:DAP3:ARHGEF2:BAZ2B:PLXNB1:CDK6:NFKB2:RPS6KA4:ZDHHC24:HTR3B:SH2B3:NFKBIA:BMF:SIN3A:HSD3B7:STX4:TSNAXIP1:SMPD3:ZFHX3:TP53:WRAP53:FAM117A:KAT7:RNF43:FOXS1:CCM2L:CHD6:ZDHHC8	http://www.gsea-msigdb.org/gsea/msigdb/human/geneset/NFKAPPAB65_01
TF_targets	TTTNNANAGCYR_UNKNOWN	115	19	0.00267468	0.00706698	RASAL2:MEIS1:FOXP1:DNAJB8:NAP1L5:HIST1H3A:HIST1H3B:HIST1H2AB:HIST1H3C:HIST1H2BC:HIST1H1E:HIST1H2BD:HIST1H2BE:HIST1H3D:HIST1H2BF:HIST1H2BG:HIST1H2AE:HIST1H3E:HIST1H1D:HIST1H3F:HIST1H3G:HIST1H2BI:HIST1H2BJ:HIST1H2AG:HIST1H2AH:HIST1H2AI:HIST1H3H:HIST1H2AK:HIST1H2BN:HIST1H2AL:HIST1H1B:HIST1H3I:HIST1H3J:HIST1H2AM:HIST1H2BO:MXI1:CPNE1:NDRG3	http://www.gsea-msigdb.org/gsea/msigdb/human/geneset/TTTNNANAGCYR_UNKNOWN
TF_targets	MMEF2_Q6	269	36	0.00270196	0.0071222	SH3BGRL3:HIVEP3:DCTN1:KCNJ13:RHOA:TCTA:MANF:HIST1H1B:MYB:ANKMY2:BZW2:HOXA4:HOXA10:HOXA11:HSPB1:ZCWPW1:MEPCE:MXI1:PACSIN3:SLC39A13:SSH3:SSPN:KPNA3:BEGAIN:RCOR1:EHD4:SIN3A:ARHGEF15:MYO15A:ZPBP2:HOXB8:JUNB:NCAN:CBFA2T2:RALY:ZDHHC8	http://www.gsea-msigdb.org/gsea/msigdb/human/geneset/MMEF2_Q6
TF_targets	DR3_Q4	141	22	0.0027277	0.00717308	HPCA:GPBP1L1:PTPN22:HYAL2:NREP:HOXA13:NR6A1:TRIM8:STIM1:ARNTL:RBM14:FLI1:ZNF385A:ATP2A2:ZNF768:FBRS:YBX2:TMEM88:HOXB7:ASXL1:GGT7:MAGEH1	http://www.gsea-msigdb.org/gsea/msigdb/human/geneset/DR3_Q4
TF_targets	BACH2_01	260	35	0.00278365	0.00729483	ENO1:SFN:NR0B2:HIVEP3:KCNA2:PSMD4:RIT1:LMNA:UCN2:COL7A1:PRKAR2A:GPX1:PROK2:AGPAT9:MYB:CDK6:ZCWPW1:MEPCE:LRCH4:FBXO24:FAM180A:DNAJC5B:PACSIN3:SLC39A13:NR4A1:BTBD11:RNF10:RNF34:DYNC1H1:PRSS36:DLG4:ACADVL:FGF11:CSF3:CHMP4B	http://www.gsea-msigdb.org/gsea/msigdb/human/geneset/BACH2_01
TF_targets	ZNF260_TARGET_GENES	753	84	0.00278708	0.00729483	RERE:ARID1A:GPATCH3:GPBP1L1:TMEM69:FAF1:DOCK7:CDC42SE1:GABPB2:KRTCAP2:TRIM46:GBA:SMG5:TMEM79:RBBP5:DSTYK:MEIS1:INO80B:MRPL53:RAB3GAP1:TBC1D5:DALRD3:NDUFAF3:IMPDH2:RUVBL1:RNF150:CENPU:DIMT1:NREP:LMAN2:HIST1H2BD:HIST1H2AG:HIST1H2AH:HIST1H2AI:HIST1H2AK:HIST1H2AL:HIST1H2AM:ZKSCAN8:CHCHD2:DPY19L4:DNAJC25:DNAJC25-GNG10:GTF3C5:JMJD1C:MXI1:NDUFS3:KBTBD4:KCTD14:NDUFC2-KCTD14:NDUFC2:CBX5:C12orf76:NAA25:FBXW8:ANAPC5:MRPS31:RCOR1:CKB:TUBGCP4:SHC4:COPS2:GALK2:FAM227B:DIS3L:SNAPC5:UBL7:SNUPN:ZNF689:SETD1A:CMC2:DNAH2:ATPAF2:GID4:DRG2:CDK12:SPOP:PMAIP1:TMEM259:NDUFS7:RPS15:UQCR11:UQCR11:TNPO2:SLC27A5:ZBTB45:GINS1:CDK5RAP1:UQCC1:AAR2:STMN3:RTEL1:CTA-221G9.10:CHEK2:LAS1L	http://www.gsea-msigdb.org/gsea/msigdb/human/geneset/ZNF260_TARGET_GENES
TF_targets	RLF_TARGET_GENES	308	40	0.00282584	0.00737895	ARID1A:DOCK7:ZNF687:RBBP5:DSTYK:TMEM194B:TBC1D5:ISY1-RAB43:ISY1:FAM13A:KIF2A:RANBP9:GTF2E2:GTF3C5:ARHGAP1:ACP2:NR1H3:NDUFS3:KBTBD4:C11orf31:KIAA1551:C12orf76:PPP1CC:FBXW8:TESC:ANAPC5:MRPS31:SRP54:NFATC3:DRG2:IKZF3:NDUFS7:WDR83:WDR83OS:NFIX:MEF2BNB-MEF2B:MEF2BNB:RFXANK:ZBTB45:DYRK1A:HDAC8	http://www.gsea-msigdb.org/gsea/msigdb/human/geneset/RLF_TARGET_GENES
TF_targets	KTGGYRSGAA_UNKNOWN	75	14	0.00299817	0.00781066	YARS:R3HDM1:MCM6:SEC61A1:CNBP:RREB1:MCM7:AP4M1:ZCWPW1:MEPCE:DDB2:FLRT1:TRMT2A:RANBP1	http://www.gsea-msigdb.org/gsea/msigdb/human/geneset/KTGGYRSGAA_UNKNOWN
TF_targets	STAT5A_01	252	34	0.00305444	0.00793869	AKR1A1:TAL1:NFIA:PI4KB:KRTCAP2:TRIM46:TLX2:TMEM163:CISH:PALLD:IRF1:PPARD:HOXA2:GRB10:PCOLCE:PSD:NT5C2:SERPING1:KCNK4:CTD-3074O7.11:BBS1:RBM14:PHC1:APOLD1:KIAA1551:ATP2A2:DIS3L:ADAMTSL3:PSMD3:CSF3:SEPT9:GSK3A:ASXL1:EDEM2:CPNE1	http://www.gsea-msigdb.org/gsea/msigdb/human/geneset/STAT5A_01
TF_targets	NR1H4_TARGET_GENES	368	46	0.00307646	0.00797734	NR0B2:FNDC5:TIE1:CA14:ARNT:SELENBP1:ARHGEF2:SERPINC1:SH3YL1:EIF2B4:SNX17:GCKR:EFHD1:LRRFIP2:DALRD3:NDUFAF3:MBD4:FAM194A:CLPTM1L:IQGAP2:MCC:HBS1L:ELFN1:ZMIZ2:SUMF2:BAZ1B:POR:HSPB1:CYP3A43:TRIM4:BAD:LTBP3:SLC35E3:ALDH2:WSB2:NFKBIA:FBXL19:VKORC1:SREBF1:TCAP:PTRH2:CIC:ZSCAN5A:SLC27A5:TOM1:PHKA1	http://www.gsea-msigdb.org/gsea/msigdb/human/geneset/NR1H4_TARGET_GENES
TF_targets	MYOCD_TARGET_GENES	1303	135	0.00322128	0.00832148	PRDM16:HPCA:PTPRF:STIL:RPRD2:HORMAD1:SEMA6C:PYGO2:LMNA:RHBG:PPM1G:COX7A2L:MEIS1:CHCHD4:TMEM43:SCAP:CSPG5:MAP4:CDC25A:DALRD3:NDUFAF3:GPX1:MST1:MANF:FOXP1:PROK2:ZBTB20:GATA2:H1FX:PLXND1:TBC1D14:TMEM155:TRPC3:RNF150:CASP3:PRIMPOL:CLPTM1L:KIF2A:CXXC5:C6orf1:USP49:SKAP2:SUMF2:SRRM3:TRIM4:C7orf43:KRBA1:GSR:MCM4:PHF20L1:PRSS3:UBE2R2:AUH:PLXDC2:ELOVL3:TMEM180:ARL3:CNNM2:MXI1:CDKN1C:SLC22A18:DGKZ:ACP2:NR1H3:SLC39A13:C11orf31:FERMT3:LTBP3:CCS:ANKRD13D:NDUFV1:ZBTB16:SIDT2:PCSK7:BACE1:NLRX1:ATF7IP:PPM1H:RPL6:WDR66:NCOR2:PAN3:PHF11:BRF1:MTMR10:RAD51:GABPB1:FAM219B:IMP3:HYKK:HDGFRP3:ZNF592:NAA60:NAA60:CLUAP1:DNASE1:ZNF771:PHKG2:BCKDK:DUS2:BANP:ACSF3:CPNE7:PHF23:ACAP1:TMEM256:NLGN2:DNAH2:GID4:STARD3:GSDMB:USP36:HMHA1:POLR2E:STAP2:MPND:TNPO2:ATP13A1:GRIK5:ZNF574:POU2F2:GSK3A:LIPE:ZBTB45:GINS1:HM13:DUSP15:TTLL9:XKR7:COMMD7:MAP1LC3A:GGT7:ACSS2:PREX1:ADORA2A:SLC25A5	http://www.gsea-msigdb.org/gsea/msigdb/human/geneset/MYOCD_TARGET_GENES
TF_targets	TGANNYRGCA_TCF11MAFG_01	291	38	0.00322411	0.00832148	ENO1:SZT2:ANP32E:CA14:CDC42SE1:MLLT11:C1orf61:PIK3C2B:MYL3:MAP4:CNBP:RNF13:NAP1L5:SNX10:JAZF1:GAL3ST4:NR6A1:SGMS1:DUSP13:SLC22A18AS:SLC22A18:RHOG:CTNND1:GAB2:EIF5:KAT8:FGF11:HOXB8:SLC35B1:CLTC:SEPT9:SERPINB5:ABCA7:EEF2:NECAB3:TANGO2:NAP1L2:DRP2	http://www.gsea-msigdb.org/gsea/msigdb/human/geneset/TGANNYRGCA_TCF11MAFG_01
TF_targets	ZNF274_TARGET_GENES	852	93	0.00324028	0.00834391	RERE:NASP:GPBP1L1:TMEM69:STIL:GON4L:ARHGEF2:LMNA:SMG5:C1orf85:SERPINC1:RC3H1:RASAL2:TRAF3IP3:SH3YL1:CYP1B1:INO80B:ABI3BP:NFKBIZ:KIF2A:EPB41L4A:HIST1H2BC:HIST1H1E:HIST1H2BE:HIST1H2BF:HIST1H2BG:HIST1H2BI:BTBD9:USP49:ARMC2:AK9:FTSJ2:NUDT1:BZW2:NUP205:DNAJC5B:ZNF704:UBAP2:SLC35D2:C9orf84:SGMS1:HNRNPH3:PTEN:PANK1:BTAF1:C10orf32:C10orf32-ASMT:STIM1:ARFGAP2:DDB2:MADD:SLC39A13:NDUFS3:FNBP4:PACS1:ANKRD13D:NARS2:SESN3:SIDT2:WNK1:M6PR:ATF7IP:ARID2:NCKAP1L:MDM2:ATP2A2:ANAPC7:TCTN1:HVCN1:ATXN2:RNF10:BIVM:HECTD1:SRP54:DNAJC17:INO80:RTF1:CHRNA5:ZSCAN2:WDR73:ABCC1:KCTD19:SLC7A6:PMFBP1:ZFHX3:LDHD:ANKRD11:TP53:ATPAF2:COPZ2:ZNF491:ZNF101:ZNF574:GYS1:ZNF324:HM13:NCOA6:PHF20	http://www.gsea-msigdb.org/gsea/msigdb/human/geneset/ZNF274_TARGET_GENES
TF_targets	PXR_Q2	253	34	0.00325612	0.00836539	NR0B2:TAL1:CA14:SHC1:ADAM15:SEMA4A:SERPINC1:PTPRC:ZNF513:MEIS1:DARS:IFRD2:MANF:EXOSC9:RREB1:HOXA10:DNAJC5B:JMJD1C:ARNTL:FKBP2:APOA5:SCNN1A:MAP1A:ZNF768:FBRS:FGF11:TMEM88:LSMD1:CYB5D1:HES7:STAC2:NXPH3:C20orf112:SYNGR1	http://www.gsea-msigdb.org/gsea/msigdb/human/geneset/PXR_Q2
TF_targets	CDC5L_TARGET_GENES	282	37	0.00334107	0.0085639	ANP32E:PRPF3:TMCC2:SCCPDH:THRB:PLXNB1:MECOM:BTN2A2:FRS3:SLC22A7:TSC22D4:LRCH4:FBXO24:SRRT:TSC1:GFI1B:PBLD:MXI1:NDUFS3:KBTBD4:RAD52:RNFT2:NCOR2:SRP54:ARHGAP11B:PRSS8:CBFA2T3:ATPAF2:GID4:SPOP:BZRAP1:TMEM259:ABCA7:DAZAP1:CIC:TP53INP2:TOM1	http://www.gsea-msigdb.org/gsea/msigdb/human/geneset/CDC5L_TARGET_GENES
TF_targets	CIZ_01	244	33	0.00335131	0.00857043	CDKN2C:PLEKHO1:ZNF513:RP11-287D1.3:SLC4A5:KCNJ13:TBC1D5:GPX1:SEMA3F:ZBTB20:HOXA2:GAL3ST4:INTS8:FAM53B:STIM1:ARHGAP1:SSSCA1:FAM89B:FLI1:NRIP2:CCND2:CAB39L:PPP2R3C:ZSCAN29:TUBGCP4:MAP1A:GABARAP:POLR2A:C17orf59:HOXB7:HOXB9:RNF43:NFIX:ERG	http://www.gsea-msigdb.org/gsea/msigdb/human/geneset/CIZ_01
TF_targets	NRF2_01	263	35	0.00336218	0.00857855	SZT2:ZNF687:SHC1:RAB25:ACTR2:ITM2C:GNAI2:ZBTB11:ZNF184:BTAF1:ARHGAP1:ACP2:CELF1:ZDHHC5:TRMT112:PRDX5:PAFAH1B2:MSANTD2:GTSF1:RPL6:BAZ1A:MARK3:EDC3:SCAMP2:SEC11A:ZNF689:ZFHX3:PHF23:PTRH2:CBX8:BCL2:MEGF8:RPS5:BCL2L1:DRP2	http://www.gsea-msigdb.org/gsea/msigdb/human/geneset/NRF2_01
TF_targets	NFKAPPAB_01	245	33	0.00357423	0.00907805	TAL1:ASH1L:YY1AP1:DAP3:ZFP36L2:ZBTB11:IRF1:JARID2:HOXA11:CDK6:RALGDS:NFKB2:FLRT1:RPS6KA4:RBM14:SH2B3:BMF:ZSCAN29:TUBGCP4:SIN3A:HSD3B7:BCKDK:HSD11B2:SMPD3:TP53:WRAP53:MED1:HOXB9:FAM117A:CBX2:FOXS1:CHD6:MSN	http://www.gsea-msigdb.org/gsea/msigdb/human/geneset/NFKAPPAB_01
TF_targets	ISRE_01	245	33	0.00357423	0.00907805	PRDM16:PIGV:KDM4A:PIK3R3:CDKN2C:ADAM15:MEIS1:CXCR4:GPX1:CACNA2D2:PROK2:TSC22D2:DDX60:SLC12A7:CXXC5:JARID2:MYB:CDK6:BTAF1:SIK3:ZNF385A:SH2B3:KPNA3:EHD4:ERBB2:IKZF3:FAM117A:KCNJ16:ZBTB7A:ATP13A1:RBM39:ERG:HEPH	http://www.gsea-msigdb.org/gsea/msigdb/human/geneset/ISRE_01
TF_targets	CTTTAAR_UNKNOWN	962	103	0.00364567	0.00923846	PRDM16:RERE:ZNF362:HIVEP3:NASP:PIK3R3:CDKN2C:RP11-284N8.3:KCNA3:GOLPH3L:PRUNE:GABPB2:RFX5:LMNA:PIK3C2B:EML4:MEIS1:PCGF1:TMEM163:MBD5:EFHD1:THRB:IP6K2:QRICH1:HYAL2:MAPKAPK3:NFKBIZ:ZBTB20:KBTBD12:PFN2:FAM194A:MECOM:CAMK4:NREP:JARID2:USP49:HOXA3:HOXA4:HOXA10:JAZF1:COPS6:MCM7:AP4M1:STAG3:ACTL6B:CNOT4:SLC25A37:ZNF367:PLXDC2:JMJD1C:FGFBP3:MGEA5:ARL3:SFXN2:CTBP2:CREB3L1:PACSIN3:AGBL2:PLCB3:SSH3:SIK3:SIDT2:TAGLN:HMBS:H2AFX:DPAGT1:C2CD2L:NRGN:FOXO1:RCOR1:INO80:TP53BP1:SEMA7A:ARID3B:PRR14:TXNL4B:DHX38:SLC2A4:SOX15:TMEM88:C17orf59:RANGRF:DRG2:IKZF3:CSF3:SKAP1:HOXB7:HOXB8:USP36:ABCA7:PIAS4:ZBTB7A:NFIX:MEF2B:RFXANK:NR2C2AP:ERF:NUCB1:AHCY:MAP1LC3A:NCOA6:CPNE1:KLF8:OPHN1	http://www.gsea-msigdb.org/gsea/msigdb/human/geneset/CTTTAAR_UNKNOWN
TF_targets	MIER1_TARGET_GENES	332	42	0.00365429	0.00923931	PHC2:PIK3R3:ECM1:CLK2:MOGS:CHCHD4:CCDC71:C3orf18:HEMK1:GRM2:ACSL6:BTN2A2:BTN2A1:SRRM3:ACTL6B:GNB2:CALB1:GFI1B:PSD:NDUFS3:KBTBD4:SCGB2A1:LTBP3:ZDHHC24:RAB39A:GPR19:NR4A1:RNFT2:SCAMP5:ACD:PARD6A:CMC2:CENPN:CMIP:DLG4:WRAP53:SS18:TCF3:TMEM145:CDK5RAP1:STMN3:CTA-221G9.10:ZNRF3	http://www.gsea-msigdb.org/gsea/msigdb/human/geneset/MIER1_TARGET_GENES
TF_targets	EGFR_TARGET_GENES	32	8	0.00367547	0.00927184	SFN:ILF2:HIST1H2BD:NR4A1:DVL2:ABCA7:HOOK2:JUNB	http://www.gsea-msigdb.org/gsea/msigdb/human/geneset/EGFR_TARGET_GENES
TF_targets	HEN1_01	199	28	0.00375869	0.00946036	VPS45:CDC42SE1:KRTCAP2:TRIM46:RAB25:ZNF513:RTKN:PCGF1:CAMKV:HYAL2:FOXP1:PTK7:HOXA11:CDK6:OLFML2A:JMJD1C:CREB3L1:YPEL4:KDM2A:ZBTB16:PPTC7:SIN3A:HSD3B7:NEUROD2:NXPH3:MAST1:CHMP4B:SEPT3	http://www.gsea-msigdb.org/gsea/msigdb/human/geneset/HEN1_01
TF_targets	E2F1DP1RB_01	227	31	0.00377543	0.0094811	ZNF362:NASP:APH1A:ZNF687:HCN3:RASAL2:MCM6:CDC25A:IMPDH2:MXD3:HIST1H2AG:HIST1H2AH:HIST1H2AI:HIST1H2AK:HIST1H2AL:HIST1H2AM:MCM7:AP4M1:ZNF367:NOLC1:DDB2:PHC1:SLC38A1:CBX5:HNRNPA1:PPP1CC:KBTBD6:KBTBD7:RAD51:DCTPP1:CTCF:YBX2:ZBTB4:POLR2A:MAPT:E2F1:HNRNPA1P26	http://www.gsea-msigdb.org/gsea/msigdb/human/geneset/E2F1DP1RB_01
TF_targets	CP2_02	246	33	0.00380964	0.00954549	AIM1L:MAST2:EFNA3:TBC1D5:DALRD3:NDUFAF3:CAMKV:RASSF1:KBTBD12:ZNF367:TRIM8:MDK:CTNND1:STIP1:FKBP2:C1QTNF5:MFRP:MFRP:FLI1:NRIP2:ZNF385A:HECTD1:SCAMP5:FBRS:ENKD1:GABARAP:SLC25A35:STAC2:GRB7:JUNB:TRMT1:NACC1:CILP2:CHMP4B:CPNE1	http://www.gsea-msigdb.org/gsea/msigdb/human/geneset/CP2_02
TF_targets	RNCTGNYNRNCTGNY_UNKNOWN	77	14	0.00384937	0.00962342	ARID1A:BEST4:ANXA9:FAM212A:DNAJB8:ATP13A4:KLB:HOXA10:FZD9:PPTC7:NLGN2:HOXB9:ID1:TCF20	http://www.gsea-msigdb.org/gsea/msigdb/human/geneset/RNCTGNYNRNCTGNY_UNKNOWN
TF_targets	ETS2_B	275	36	0.00390057	0.00969639	TSPAN1:ACTR2:RTKN:LOXL3:DOK1:C3orf27:RAB43:BZW2:HOXA1:HOXA10:EVX1:TMEM71:VDAC2:PPRC1:DGKZ:SPI1:CCDC88B:TBC1D10C:C1QTNF5:MFRP:MFRP:ESAM:FLI1:CDKN1B:ITPR2:CKB:RNF40:CTCF:EFNB3:ARHGEF15:CDK12:GSDMA:RNF43:ZBTB7A:LYL1:TRPC4AP:PITPNB:MCTS1	http://www.gsea-msigdb.org/gsea/msigdb/human/geneset/ETS2_B
TF_targets	ER_Q6	275	36	0.00390057	0.00969639	FAM63A:PRUNE:C1orf61:FAM49A:COX7A2L:LOXL3:IP6K1:ZBTB20:C3orf27:RANBP9:BZW2:HOXA5:UBE2R2:JMJD1C:CPEB3:MARCH5:WBP1L:CNNM2:MXI1:CELF1:KDM2A:FKBP4:SLC38A2:CAMKK2:NFKBIA:RCOR1:MAP1A:PMFBP1:ZFHX3:NLGN2:SOX15:SLC35B1:CIC:MAP1LC3A:CPNE1:CHD6	http://www.gsea-msigdb.org/gsea/msigdb/human/geneset/ER_Q6
TF_targets	TMTCGCGANR_UNKNOWN	163	24	0.00390622	0.00969639	GPATCH3:SMG5:TMEM79:MARCH7:WDR6:QRICH1:POLR1C:YIPF3:STYXL1:MDH2:HNRNPH3:EIF5:INO80:SCAMP5:WDR73:CENPT:BANP:LSMD1:CYB5D1:CDK12:COX11:STXBP4:ASXL1:RBM39	http://www.gsea-msigdb.org/gsea/msigdb/human/geneset/TMTCGCGANR_UNKNOWN
TF_targets	ZF5_B	237	32	0.00392318	0.00969639	FAF1:CDKN2C:EFNA4:GON4L:EIF2B4:SNX17:PRKAR2A:QRICH1:H1FX:PPA2:NYAP1:RBPMS:PSD:STIM1:DGKZ:RBM14:CUL5:BCL7A:PRR14:FBXL19:ZNF668:ZNF646:DPEP3:THRA:CBX2:HOOK2:JUNB:TMEM145:BCL2L1:MAPRE1:NCOA6:CPNE1	http://www.gsea-msigdb.org/gsea/msigdb/human/geneset/ZF5_B
TF_targets	MAX_01	256	34	0.00393073	0.00969639	NUDC:BRDT:GPX1:MON1A:MANF:RBM15B:IQGAP2:HMGA1:ZNF318:CD164:HOXA7:HOXA11:GNB2:PHF20L1:C9orf84:PPRC1:MTCH2:CPT1A:ATF7IP:SLC38A2:CBX5:HNRNPA1:COPZ1:KLHL28:FAM179B:CSK:DVL2:HOXB7:DYM:BAX:C20orf112:PHF20:SEPT3:HNRNPA1P26:CXorf56	http://www.gsea-msigdb.org/gsea/msigdb/human/geneset/MAX_01
TF_targets	FOXO4_02	256	34	0.00393073	0.00969639	ZNF362:FAM63A:PRUNE:NAP1L5:EXOSC9:CXXC5:MCM7:AP4M1:PDE7A:TMEM71:UGCG:GFI1B:PLXDC2:LDB1:TRIM8:WBP1L:CDKN1C:VSIG2:CREBL2:ACVR1B:BCL7A:FOXO1:SH3GL3:NFATC3:GRB7:THRA:SKAP1:HOXB8:NXPH3:ZNF521:PHLPP1:NFIX:ASXL1:ERG	http://www.gsea-msigdb.org/gsea/msigdb/human/geneset/FOXO4_02
TF_targets	MXD1_TARGET_GENES	565	65	0.00395155	0.00972622	ENO1:IPP:NFIA:BCAR3:RPRD2:GOLPH3L:SHC1:ZBTB37:ZRANB3:R3HDM1:CTDSPL:PCNP:NFKBIZ:FAM13A:NFKB1:MAD2L1:DDX60L:C5orf66:LMAN2:NUDT3:XPO5:SESN1:CEP57L1:CD164:CENPW:SKAP2:PURB:PSPH:CCT6A:MOSPD3:MLLT3:ANP32B:SMC2:ZNF239:NRBF2:JMJD1C:REEP3:HNRNPH3:BTAF1:CTNND1:INCENP:KDM2A:HINFP:CDKN1B:ELF1:SRP54:SHC4:GABPB1:SNAPC5:ZWILCH:ZNF747:ZNF747:TSNAXIP1:NFATC3:ZFP1:CENPN:ZNF778:CHRNB1:ZBTB4:POLR2A:PFAS:CLTC:SERPINB5:TMEM259:ZSCAN5A:MCTS1	http://www.gsea-msigdb.org/gsea/msigdb/human/geneset/MXD1_TARGET_GENES
TF_targets	EGR_Q6	266	35	0.00404036	0.00992271	ANP32E:PRPF3:RASAL2:BCL2L11:CELSR3:QRICH1:CAMKV:HYAL2:CXXC5:HMGA1:KCNQ5:HOXA3:VLDLR:NR5A1:PPRC1:PSD:RHOG:PACS1:C2CD2L:RNF10:MAP1A:FBRS:CCDC102A:CTCF:EFNB3:VAMP2:NEUROD2:HOXB8:NACC1:ERF:LHB:CGB7:NTF4:UBE2M:ERGIC3:AR	http://www.gsea-msigdb.org/gsea/msigdb/human/geneset/EGR_Q6
TF_targets	MAFG_TARGET_GENES	1542	156	0.00405437	0.00992271	RERE:ENO1:HIVEP3:SZT2:CDKN2C:TGFBR3:EVI5:FAM69A:GCLM:PHTF1:PTPN22:MRPS21:GABPB2:PSMD4:YY1AP1:KIAA0907:ARHGEF2:LMNA:IFI16:PTPRC:TMCC2:ARHGAP25:LOXL3:DOK1:BCL2L11:MBD5:PLA2R1:MFSD6:EPM2AIP1:MLH1:LRRFIP2:CCDC12:MAP4:ARIH2:C3orf62:MIR4271:HYAL3:NAT6:MANF:SENP7:PCNP:NXPE3:ZBTB20:WWTR1:ANKUB1:PFN2:OPA1:TBC1D14:FAM13A:NREP:ACSL6:RREB1:BTN2A2:BTN3A1:HIST1H2BJ:BTBD9:MED20:MAD1L1:NFE2L3:SKAP2:PURB:CCT6A:POR:ARPC1A:ZNF3:LAMTOR4:GATS:GATS:SLC13A4:NBN:KANK1:NR6A1:BEND7:SGMS1:PBLD:DNA2:DUSP13:VDAC2:CREB3L1:AMBRA1:SLC39A13:PSMC3:CELF1:CTNND1:FERMT3:TRMT112:PRDX5:SPTBN2:KDM2A:ACAT1:ATM:HMBS:RAD52:ATF7IP:KIAA1551:GRASP:CBX5:NCKAP1L:FAM19A2:MDM2:ATP2A2:TCTN1:TMEM116:TRAFD1:MAP1LC3B2:RFC5:RNF10:PSMD9:GPC5:UPF3A:HECTD1:SRP54:PSMA6:KLC1:RP11-73M18.2:RMDN3:INO80:EHD4:SNAPC5:PSMA4:HOMER2:IGF1R:ITGAL:PMFBP1:ATMIN:DVL2:FGF11:WRAP53:TMEM107:SREBF1:ATPAF2:PSMD3:PLEKHM1:MAPT:NFE2L1:HOXB7:HOXB9:FAM117A:CLTC:RPS6KB1:CYTH1:C18orf56:TMEM259:DOHH:TRMT1:NCAN:GATAD2A:ABHD12:HM13:TM9SF4:PLAGL2:RALY:MYH7B:EIF6:SCAND1:APOO:ARHGEF9:HEPH:CUL4B	http://www.gsea-msigdb.org/gsea/msigdb/human/geneset/MAFG_TARGET_GENES
TF_targets	NERF_Q2	247	33	0.00405808	0.00992271	MPL:NFIA:VPS45:TNFAIP8L2:SPRED2:C2orf42:LOXL3:DOK1:LRRFIP2:HYAL2:HMGA1:MDFI:OLFML2A:GBF1:RPS6KA4:MSANTD2:PLCB2:ADAMTSL3:SLX4:ZNF768:FBRS:NFATC3:GSDMA:SKAP1:HOXB9:JUNB:LYL1:GGT7:TNFRSF6B:ERG:TRMT2A:RANBP1:MCTS1	http://www.gsea-msigdb.org/gsea/msigdb/human/geneset/NERF_Q2
TF_targets	YNGTTNNNATT_UNKNOWN	364	45	0.00416346	0.0101581	S100PBP:EIF2B3:TAL1:TMOD4:ZBTB37:FAM49A:DCTN1:THRB:CDC25A:MON1A:TSC22D2:HOXA3:HOXA7:POP7:INTS8:JMJD1C:KIF20B:MXI1:CTNND1:RBM14:ATP2A2:DYNC1H1:INO80:EHD4:DIS3L:ZNF768:CMC2:CENPN:GABARAP:NEUROD2:HOXB8:KAT7:METTL4:NDC80:ZNF521:BCL2:NFIX:HSH2D:PLAGL2:POFUT1:BPIFA3:CPNE1:RBM39:CHD6:AR	http://www.gsea-msigdb.org/gsea/msigdb/human/geneset/YNGTTNNNATT_UNKNOWN
TF_targets	STAT_Q6	257	34	0.00418048	0.0101626	NFIA:GOLPH3L:PI4KB:SCAMP3:FAM49A:DQX1:BSN:CISH:ARMC8:TET2:CSF2:LMAN2:HOXA3:ARPC1A:DNAJC5B:PPAPDC2:CDC14B:ZNF462:TSC1:ZNF485:NKX2-3:DGKZ:CTD-3074O7.11:BBS1:CBL:SCAMP2:HSD3B7:SMPD3:RANGRF:PSMD3:THRA:GSK3A:C20orf112:NFS1:RBM39	http://www.gsea-msigdb.org/gsea/msigdb/human/geneset/STAT_Q6
TF_targets	PTF1BETA_Q6	238	32	0.00418351	0.0101626	LRRN2:LRRFIP2:MAP4:ABI3BP:ZBTB20:ARMC8:MECOM:HOXA11:CDK6:LRCH4:FBXO24:PRSS3:WBP1L:AGBL2:BAD:RBM14:WNK1:DYNLL1:CTCF:DLG4:ACADVL:HES7:THRA:CRHR1:NXPH3:ZNF521:BCL2:ZBTB7A:BCL2L1:C20orf112:BPIFB3:AR	http://www.gsea-msigdb.org/gsea/msigdb/human/geneset/PTF1BETA_Q6
TF_targets	NPM1_TARGET_GENES	315	40	0.00419598	0.0101707	KRTCAP2:TRIM46:DHX30:PCNP:FRS3:MED20:BYSL:SRRM3:MOSPD3:DPY19L4:ZNF367:GTF3C5:HNRNPH3:CUEDC2:METTL10:M6PR:KLRG1:SLC38A1:TRIAP1:GATC:SRSF9:P2RX4:UPF3A:RCOR1:EIF5:TIPIN:CYP1A1:IREB2:ZNF629:CENPT:NFATC3:BANP:LSMD1:CYB5D1:RAI1:CDK12:HMHA1:TCF3:EEF2:TNPO2:RBM39	http://www.gsea-msigdb.org/gsea/msigdb/human/geneset/NPM1_TARGET_GENES
TF_targets	AHR_Q5	210	29	0.00423788	0.0102057	PIK3R3:CYP1B1:MEIS1:PRKAR2A:USP4:RHOA:TCTA:MST1:RNF123:TEX264:BZW2:AGFG2:EPO:VLDLR:PSD:ARL3:SFXN2:RBM4B:KDM2A:NRGN:CDKN1B:CYP1A1:CMIP:STAC2:DHX40:ZNF521:DAZAP1:TSSK6:NDUFA13	http://www.gsea-msigdb.org/gsea/msigdb/human/geneset/AHR_Q5
TF_targets	FOX_Q2	210	29	0.00423788	0.0102057	NFIA:ARHGEF2:ZBTB37:DOCK3:ZBTB20:CNBP:TET2:NREP:H2AFY:SLIT3:RREB1:HOXA10:HOXA11:H2AFV:MCM7:AP4M1:GAL3ST4:FAM180A:TRMT112:PRDX5:CCND2:ATP2A2:CTCF:NEUROD2:RPS6KB1:JUNB:NECAB3:CPNE1:MYT1	http://www.gsea-msigdb.org/gsea/msigdb/human/geneset/FOX_Q2
TF_targets	IRX2_TARGET_GENES	210	29	0.00423788	0.0102057	SH3BGRL3:GPBP1L1:TMEM69:RPL5:GON4L:ACTR2:MEIS1:MFSD6:XPC:SHISA5:OCIAD1:SKAP2:HOXA3:ZCWPW1:MEPCE:CNOT4:ANKRD13D:NPAT:ATM:KLRG1:SLC38A1:CBX5:HNRNPA1:BRAP:WSB2:CASC5:INO80:SCAMP5:SUPT4H1:HNRNPA1P26	http://www.gsea-msigdb.org/gsea/msigdb/human/geneset/IRX2_TARGET_GENES
TF_targets	OLF1_01	267	35	0.00429081	0.0103109	RNF220:CA14:ZBTB37:FAM49A:PCGF1:R3HDM1:RYBP:MECOM:JARID2:KCNQ5:HOXA6:TSC22D4:SLC13A4:FGF8:PPRC1:PSD:CREB3L1:KDM2A:C2CD2L:ITPR2:PPTC7:WSB2:SMPD3:FGF11:TNFSF13:FXR2:HES7:RANGRF:RAI1:NEUROD2:FAM117A:RPS6KB1:ZBTB7A:MAP1LC3A:WBP2NL	http://www.gsea-msigdb.org/gsea/msigdb/human/geneset/OLF1_01
TF_targets	HNF6_Q6	229	31	0.0043059	0.0103249	RERE:S100PBP:DCTN1:PFN2:NSD1:JARID2:HNRNPA2B1:CBX3:HOXA3:HOXA11:JAZF1:GAL3ST4:VLDLR:FGF8:FNBP4:TRMT112:PRDX5:SSH3:HTR3B:WNK1:CCND2:NUP107:CD68:TMEM88:NEUROD2:THRA:HOXB9:NFIX:NECAB3:CPNE1:ZC4H2	http://www.gsea-msigdb.org/gsea/msigdb/human/geneset/HNF6_Q6
TF_targets	SOX5_01	258	34	0.00444355	0.0106218	RERE:ZNF362:NASP:NFIA:SEMA6C:HSD11B1:EML4:MYL3:RREB1:HOXA2:KANK1:KIF20B:LDB1:MXI1:FAM53B:YPEL4:HTR3B:WNK1:NR4A1:GLRX5:DNAJC17:ZNF668:ZNF646:TP53:WRAP53:SKAP1:SLC35B1:DHX40:ID1:CBFA2T2:E2F1:CPNE1:SOGA1:ZC4H2	http://www.gsea-msigdb.org/gsea/msigdb/human/geneset/SOX5_01
TF_targets	GATA1_01	239	32	0.0044583	0.0106218	RERE:YARS:TSPAN1:NFIA:PYGO2:RASAL2:R3HDM1:DALRD3:NDUFAF3:RBM5:RAPGEF6:PDLIM4:UBE2D2:PTK7:HOXA10:VDAC2:ACTR1A:SUFU:FAM175B:TRMT112:PRDX5:ZDHHC24:STX1B:CTCF:ZFHX3:STAC2:SPOP:KAT7:RPS6KB1:KIF3B:CPNE1:DYRK1A	http://www.gsea-msigdb.org/gsea/msigdb/human/geneset/GATA1_01
TF_targets	FOXM1_01	239	32	0.0044583	0.0106218	RNF19B:CDKN2C:KCNA2:ANP32E:CNTN2:HSD11B1:RTKN:ACMSD:IP6K2:RHOA:TCTA:ZBTB20:JARID2:PTK7:HOXA3:HOXA7:FGFBP3:MADD:MACROD1:TRMT112:PRDX5:GAB2:CDKN1B:P2RX7:EHD4:TGM7:SRCAP:CTCF:YBX2:GSK3A:RALY:OPHN1	http://www.gsea-msigdb.org/gsea/msigdb/human/geneset/FOXM1_01
TF_targets	AP1_C	268	35	0.0045543	0.0108274	SFN:TMEM54:ADAM15:HCN3:RIT1:LMNA:TLX2:LRRFIP2:MAP4:COL7A1:MDFI:MYB:SNX10:HOXA11:SLC22A18:PACSIN3:FERMT3:RPS6KA4:LTBP3:RNF34:MAP1A:C15orf39:ZNF771:FBRS:FGF11:CD68:CSF3:SLC35B1:SERPINB5:NECAB3:PROCR:EPB41L1:DYRK1A:SYNGR1:HEPH	http://www.gsea-msigdb.org/gsea/msigdb/human/geneset/AP1_C
TF_targets	GCCNNNWTAAR_UNKNOWN	147	22	0.00457401	0.0108511	ARID1A:CDKN2C:CA14:EML4:PCGF1:DALRD3:NDUFAF3:IMPDH2:HOXA4:HOXA10:SIK3:H2AFX:CDKN1B:GRASP:INO80:LDHD:ASGR1:HOXB8:FAM117A:NECAB3:MMP24:ERG	http://www.gsea-msigdb.org/gsea/msigdb/human/geneset/GCCNNNWTAAR_UNKNOWN
TF_targets	ZNF362_TARGET_GENES	559	64	0.00469724	0.0111198	PRDM16:KDM4A:STIL:BCAR3:PLEKHO1:ANP32E:MCL1:TNFAIP8L2:VHLL:SPRED2:PCBP1:MOGS:EFHD1:TBC1D5:CTDSPL:DALRD3:NICN1:RBM5:GNAI2:ZMYND10:VPRBP:ABI3BP:CDC42SE2:H2AFY:ZNF184:ZMIZ2:CCM2:FZD9:ZNF367:RUFY2:BTRC:MKI67:HARBI1:ATG13:AGBL2:STIP1:SIAE:SPA17:CREBL2:APOLD1:ITGA5:ARPC3:CUX2:NAA25:ELF1:SIN3A:NMB:DNASE1:ZNF689:VKORC1:CTC1:PFAS:SPOP:ZNF521:HMHA1:TCF3:EEF2:HOOK2:GYS1:MZF1:UQCC1:GDF5:RBM39:HDAC8	http://www.gsea-msigdb.org/gsea/msigdb/human/geneset/ZNF362_TARGET_GENES
TF_targets	HOXC13_TARGET_GENES	104	17	0.00487263	0.0115075	CCDC71:MED20:BYSL:XPO5:SART1:TEAD4:SCAF11:CASC5:RAD51:INO80:ZWILCH:ATP6V0D1:TXNL4B:DHX38:NDC80:UQCR11:UQCR11:ZBTB45	http://www.gsea-msigdb.org/gsea/msigdb/human/geneset/HOXC13_TARGET_GENES
TF_targets	RAX2_TARGET_GENES	63	12	0.00488166	0.0115075	CNOT4:TEAD4:PLBD1:EHD4:COPS2:GALK2:SNAPC5:ZWILCH:SCAMP5:ZNF441:WDR83:WDR83OS	http://www.gsea-msigdb.org/gsea/msigdb/human/geneset/RAX2_TARGET_GENES
TF_targets	GATA1_05	279	36	0.00492954	0.0115959	PIGV:PIK3R3:SETD2:IP6K2:GPX1:RYBP:ZBTB20:ARMC8:MECOM:RREB1:GPR126:HOXA3:HOXA7:HOXA11:HOXA13:EPO:MYBPC3:ESRRA:FLI1:NFE2:PSMA6:MTMR10:RMDN3:DIS3L:ARID3B:SIN3A:ZDHHC1:CTCF:CLDN7:RAI1:SKAP1:HOXB7:FAM117A:ZBTB7A:CPNE1:ERG	http://www.gsea-msigdb.org/gsea/msigdb/human/geneset/GATA1_05
TF_targets	YYCATTCAWW_UNKNOWN	185	26	0.00517737	0.0121532	AIM1L:NFIA:MED12L:MCC:KCNQ5:EPO:TSC1:VDAC2:MXI1:NUP98:FLI1:ATF7IP:PTPN11:CKB:PLCB2:IGF1R:ZNF668:ZNF646:TMEM256:SKAP1:HOXB7:CLTC:ID1:CHD6:TRMT2A:RANBP1	http://www.gsea-msigdb.org/gsea/msigdb/human/geneset/YYCATTCAWW_UNKNOWN
TF_targets	OVOL3_TARGET_GENES	449	53	0.00522486	0.0122389	CEP85:ARID1A:CDC42SE1:GABPB2:GBA:ASH1L:SMG5:TMEM79:DSTYK:AUP1:HTRA2:BAZ2B:MARCH7:DALRD3:NDUFAF3:ZBTB20:ZKSCAN8:HOXA3:ZNF3:TSC22D4:GNB2:SRRT:OSGIN2:NOLC1:PSMC3:NDUFS3:KBTBD4:KCTD14:NDUFC2-KCTD14:NDUFC2:BUD13:FLI1:C12orf76:ELF1:WBP4:FNDC3A:GCHFR:FAM227B:ZNF688:ZNF689:PRR14:SRCAP:ATP6V0D1:DVL2:GABARAP:DRG2:NDUFS7:TCF3:HDGFRP2:ATP13A1:BAX:ID1:TM9SF4:CDK5RAP1:SNTA1	http://www.gsea-msigdb.org/gsea/msigdb/human/geneset/OVOL3_TARGET_GENES
TF_targets	FREAC2_01	261	34	0.00531828	0.0124316	ZNF362:SZT2:NGEF:DOCK3:MECOM:TET2:NNT:MCC:CXXC5:KCNQ5:HOXA11:MCM7:AP4M1:NYAP1:PDE7A:HABP4:CDKN1C:CREBL2:CDX2:PLCB2:SIN3A:SH3GL3:ZFHX3:SLC2A4:THRA:SKAP1:ZNF521:PHLPP1:NFIX:BPIFA1:CPNE1:ERG:NAP1L3:FAM133A	http://www.gsea-msigdb.org/gsea/msigdb/human/geneset/FREAC2_01
TF_targets	GATA1_04	242	32	0.00537576	0.0125397	PIK3R3:CD34:IP6K2:BSN:MST1:RNF123:IFRD2:ZBTB20:MECOM:IL3:CSF2:RAB24:PRELID1:HOXA10:HOXA13:TFR2:EPO:RBPMS:PRSS3:MYBPC3:FLI1:CREBL2:NFE2:LRR1:ZDHHC1:CTCF:HOXB7:HOXB9:FAM117A:PRDX2:LYL1:C20orf112	http://www.gsea-msigdb.org/gsea/msigdb/human/geneset/GATA1_04
TF_targets	FOXD3_01	195	27	0.00544536	0.0126755	ZBTB37:FAM49A:P2RY12:SLIT3:RREB1:KCNQ5:HOXA3:HOXA10:HOXA11:EVX1:NR6A1:GFI1B:FAM53B:H2AFX:NR4A1:ATP2A2:ANKRD11:TMEM88:NEUROD2:GRB7:IKZF3:RPS6KB1:JUNB:NFIX:BPIFA1:CPNE1:CCDC117	http://www.gsea-msigdb.org/gsea/msigdb/human/geneset/FOXD3_01
TF_targets	AR_Q6	252	33	0.00551601	0.0128132	PIGV:S100PBP:VPS45:PYGO2:LRRN2:CD34:ZNF513:PCGF1:MAP4:IP6K2:MST1R:MANF:RAPGEF6:HOXA2:HOXA3:FAM180A:GSR:NR6A1:SESN3:SIK3:MAPKAPK5:HECTD4:INO80:TGM5:SIN3A:FBRS:TNFSF12:TNFSF12-TNFSF13:TOM1L2:LRRC48:DHX40:ID1:BCL2L1:C20orf112	http://www.gsea-msigdb.org/gsea/msigdb/human/geneset/AR_Q6
TF_targets	EGR2_01	186	26	0.00555902	0.012879	RERE:CDKN2C:USP4:GNAI2:DLK2:KCNQ5:MYB:HOXA3:PCOLCE:NRGN:NUP107:ATP2A2:HRK:DYNLL1:MAP1A:SIN3A:SH3GL3:FBXL19:NFATC3:DVL2:FBXL20:PPP1R1B:THRA:CLTC:ERF:ERGIC3	http://www.gsea-msigdb.org/gsea/msigdb/human/geneset/EGR2_01
TF_targets	STAT1_01	64	12	0.00556744	0.012879	GABPB2:MUC1:SCAMP3:EIF2B4:CISH:ARPC1A:SERPING1:BTBD1:TMEM95:GSK3A:ZNF446:ASXL1	http://www.gsea-msigdb.org/gsea/msigdb/human/geneset/STAT1_01
TF_targets	ZNF610_TARGET_GENES	805	87	0.00560208	0.0129323	RERE:RNF220:EIF2B3:NFIA:TGFBR3:FAM69A:ANP32E:CDC42SE1:GABPB2:GBA:KLHL20:RASAL2:MDM4:PARP1:C2orf42:ITM2C:OXSR1:KIF9:KLHL18:NPRL2:CYB561D2:KIAA1257:MBD4:RANBP9:DLK2:MYB:ARPC1A:PDAP1:ZSCAN21:TSC22D4:LRCH4:FBXO24:GNB2:GSR:MTFR1:DCAF12:ZNF239:BTAF1:CNNM2:CTBP2:RBM14:RBM4:RBM14-RBM4:FKBP4:TSPAN9:CREBL2:SCAF11:IFT81:TCTN1:TMEM116:HECTD4:FBXW8:ELF1:WBP4:RCBTB1:SPRYD7:NFKBIA:RPS29:RCOR1:BRF1:SHC4:PPCDC:ZNF768:SRCAP:ATP6V0D1:DVL2:RANGRF:DRG2:PLEKHM1:SPOP:PTRH2:SEPT9:CYTH1:HOOK2:JUNB:RNASEH2A:DEDD2:ZNF526:MEGF8:BAX:ZBTB45:UBE2M:SPAG4:PHF20:CABIN1:UBQLN2:LAS1L:C1GALT1C1	http://www.gsea-msigdb.org/gsea/msigdb/human/geneset/ZNF610_TARGET_GENES
TF_targets	FOXO1_01	243	32	0.00571478	0.0131652	SZT2:IMPDH2:NNT:CXXC5:HOXA3:HOXA11:H2AFV:MCM7:AP4M1:TSC1:PLXDC2:TRIM8:WBP1L:FAM53B:CDKN1C:SESN3:ZBTB16:H2AFX:ATF7IP:SLC38A2:FOXO1:WBP4:BMF:PLCB2:SH3GL3:TMEM88:GRB7:THRA:HOXB8:NFIX:ASXL1:CBFA2T2	http://www.gsea-msigdb.org/gsea/msigdb/human/geneset/FOXO1_01
TF_targets	ZFP3_TARGET_GENES	321	40	0.00578664	0.0133033	TMEM54:ZNF362:ARNT:ASH1L:TMCC2:SPRED2:BSN:SCAND3:BZW2:BCL7B:TAF6:CNPY4:GATS:GATS:SLC25A37:STAMBPL1:PSD:C10orf95:SLC22A18:MACROD1:ANKRD13D:ALG8:ZBTB16:NCKAP1L:GPN3:FAM216A:MRPS31:RCOR1:AKT1:BRF1:HEATR3:PAPD5:CMIP:PFAS:CNN2:ABCA7:HMHA1:TCF3:MAU2:POU2F2:SNTA1	http://www.gsea-msigdb.org/gsea/msigdb/human/geneset/ZFP3_TARGET_GENES
TF_targets	HOXA13_TARGET_GENES	49	10	0.00593437	0.0136149	KIAA0907:ISY1-RAB43:ISY1:KCTD21:USP35:RPL6:PTPN11:EDC3:HOXB8:SLC35B1	http://www.gsea-msigdb.org/gsea/msigdb/human/geneset/HOXA13_TARGET_GENES
TF_targets	AP1_Q2_01	263	34	0.00597853	0.013688	NR0B2:TMEM54:MAST2:PSMD4:ADAM15:KRTCAP2:TRIM46:HCN3:RIT1:LMNA:UCN2:GPR87:SNX10:LRCH4:FBXO24:FAM180A:RBPMS:UBE2R2:OBFC1:FAM53B:C11orf49:LTBP3:GAB2:C2CD2L:FLI1:DYNC1H1:PAK6:HOMER2:DLG4:ACADVL:NCOA6:EPB41L1:DYRK1A:ADORA2A	http://www.gsea-msigdb.org/gsea/msigdb/human/geneset/AP1_Q2_01
TF_targets	GABP_B	254	33	0.00621126	0.0140763	MRPS21:ZNF687:SCAMP3:PCBP1:PCGF1:LOXL3:DOK1:CCDC71:RHOA:TCTA:RAB7A:ZNF394:GNB2:PHF20L1:ZNF485:ACP2:CELF1:ZDHHC5:NPAT:ATM:PAFAH1B2:APOLD1:GTSF1:COX6A1:SRP54:SCAMP2:BTBD1:SEC11A:NAA60:NAA60:PHF23:MAPRE1:TRMT2A:RANBP1	http://www.gsea-msigdb.org/gsea/msigdb/human/geneset/GABP_B
TF_targets	RFX1_01	254	33	0.00621126	0.0140763	GOLPH3L:ZFP36L2:PCGF1:GPX1:MECOM:HOXA10:BTRC:GBF1:AGBL2:PLCB3:PELI3:DPAGT1:SPA17:NRGN:RFC5:DYNLL1:HECTD1:PAK6:SH3GL3:NAA60:NAA60:CTF1:ORAI3:ZNF646:ENKD1:NLGN2:EFNB3:CBX8:GRIK5:HM13:BCL2L1:APOO:CXorf58:DRP2	http://www.gsea-msigdb.org/gsea/msigdb/human/geneset/RFX1_01
TF_targets	CREBP1CJUN_01	254	33	0.00621126	0.0140763	RUSC1:SYT11:RAB25:ZBTB37:THADA:DCTN1:ZBTB11:TSC22D2:CCNA2:ZNF184:AHI1:ZNF367:NUP98:MADD:PHC1:SLC38A1:RPS29:INO80:SCAMP5:TRAP1:PARD6A:DUS2:CLDN7:CTC1:PFAS:RAI1:HOXB9:CBX8:EEF2:ID1:MAP1LC3A:TP53INP2:CDX4	http://www.gsea-msigdb.org/gsea/msigdb/human/geneset/CREBP1CJUN_01
TF_targets	CDX2_Q5	254	33	0.00621126	0.0140763	ZNF362:PIK3R3:TMOD4:FAM49A:MEIS1:DARS:MBD5:PTH1R:FOXP1:ATP13A4:NREP:SLIT3:HOXA2:HOXA3:HOXA7:HOXA11:PDAP1:VLDLR:MLLT3:NR6A1:TRMT112:PRDX5:CTD-3074O7.11:BBS1:WSB2:MAP2K1:HSD3B7:DVL2:CLTC:PLAGL2:POFUT1:CBFA2T2:NDRG3:NKRF	http://www.gsea-msigdb.org/gsea/msigdb/human/geneset/CDX2_Q5
TF_targets	AP1_Q4_01	254	33	0.00621126	0.0140763	ENO1:SFN:NR0B2:KCNA2:ECM1:PSMD4:ADAM15:HCN3:RIT1:FAM49A:MAP4:UCN2:COL7A1:MYB:SNX10:HOXA11:RPS6KA4:LTBP3:C2CD2L:RNF34:DYNC1H1:C15orf39:FBRS:FGF11:CD68:ZPBP2:CSF3:SLC35B1:SEPT9:RBM39:EPB41L1:DYRK1A:SYNGR1	http://www.gsea-msigdb.org/gsea/msigdb/human/geneset/AP1_Q4_01
TF_targets	USF_Q6_01	235	31	0.00628877	0.0142015	KRTCAP2:TRIM46:NCKIPSD:TET2:IQGAP2:ZNF318:HOXA1:HOXA3:HOXA7:GNB2:CNOT4:VLDLR:NR5A1:HNRNPH3:ELOVL3:ARL3:SFXN2:LTBR:ATF7IP:KLHL28:FAM179B:NEUROD2:HOXB7:DYM:HMHA1:HOOK2:BAX:PHF20:TRMT2A:RANBP1:SEPT3	http://www.gsea-msigdb.org/gsea/msigdb/human/geneset/USF_Q6_01
TF_targets	ZNF37A_TARGET_GENES	133	20	0.00630239	0.0142015	ARID1A:MUC1:GBA:EIF2B4:SNX17:TBC1D5:ZFAND3:KANK1:TRIM8:BAD:GPR137:CPT1A:FKBP4:GCHFR:SHBG:SAT2:PLEKHM1:POU2F2:ZNF584:CBFA2T2	http://www.gsea-msigdb.org/gsea/msigdb/human/geneset/ZNF37A_TARGET_GENES
TF_targets	MAZR_01	216	29	0.00630471	0.0142015	HPCA:PTPRF:ENSA:GABPB2:HSD11B1:ZNF513:P4HTM:HMGA1:GNB2:UBE2R2:ZNF462:PACSIN3:FKBP2:FBRS:FBXL19:PHF23:SLC2A4:NLGN2:TNFSF12:TNFSF12-TNFSF13:FXR2:NEUROD2:MIEN1:MAPT:HOXB7:HOXB9:FAM117A:TNPO2:JUNB:SEPT3	http://www.gsea-msigdb.org/gsea/msigdb/human/geneset/MAZR_01
TF_targets	AAGWWRNYGGC_UNKNOWN	116	18	0.00669143	0.0150422	UBXN11:SFN:NASP:CDKN2C:C1orf61:GNAI2:HOXA2:CNOT4:TSC1:TRIM8:RNF26:EIF5:CASC5:ZBTB4:POLR2A:VAMP2:MED1:HMGXB4	http://www.gsea-msigdb.org/gsea/msigdb/human/geneset/AAGWWRNYGGC_UNKNOWN
TF_targets	ICSBP_Q6	246	32	0.00684103	0.0153476	PRDM16:PIGV:PIK3R3:CDKN2C:FNBP1L:CTSS:CXCR4:C3orf27:P2RY13:NFKB1:SLC12A7:RAPGEF6:HOXA3:HOXA13:CDK6:BTAF1:MXI1:FAM53B:DDB2:TRMT112:PRDX5:KDM2A:USP28:SIK3:RCOR1:ERBB2:ZPBP2:HOXB7:C20orf112:RBM39:NDRG3:CHD6	http://www.gsea-msigdb.org/gsea/msigdb/human/geneset/ICSBP_Q6
TF_targets	EWSR1_TARGET_GENES	865	92	0.00689748	0.0154432	ARID1A:BCAR3:MCL1:LYSMD1:ZNF687:GBA:KLHL20:RASAL2:MDM4:RBBP5:ZNF513:COX7A2L:MEIS1:C2orf42:MFSD6:IMPDH2:GPX1:ZBTB11:RPL24:RUVBL1:ISY1-RAB43:ISY1:H1FX:MED12L:CENPU:CDC42SE2:FRS3:PRICKLE4:TOMM6:MED20:BYSL:ZNF318:MAD1L1:HNRNPA2B1:TAF6:CNPY4:ZCWPW1:MEPCE:PPAPDC2:MGEA5:NOLC1:NFKB2:WBP1L:DDB2:ACP2:NR1H3:C11orf31:CTNND1:SCGB2A1:FERMT3:GPR137:SSSCA1:RBM14:RBM4:RBM14-RBM4:CUL5:ZW10:MSANTD2:HNRNPA1:FAM19A2:PSMD9:BMF:CASC5:RMDN3:COPS2:GALK2:SNAPC5:ULK3:SRCAP:ZNF668:BANP:ZNF778:GABARAP:CTDNEP1:ELP5:CD68:WRAP53:DRG2:EVI2B:KAT7:CLTC:TNRC6C:CYTH1:TMEM259:MUM1:NDUFS7:DHPS:ZBTB45:ASXL1:CDK5RAP1:NECAB3:RBM39:ATP5O:XBP1:HNRNPA1P26	http://www.gsea-msigdb.org/gsea/msigdb/human/geneset/EWSR1_TARGET_GENES
TF_targets	E2F1_Q3	237	31	0.0070992	0.0158629	ZNF362:NASP:USP1:APH1A:ZNF687:HCN3:SYT11:RASAL2:MEIS1:MCM6:CDC25A:MXD3:HIST1H1D:HIST1H2AG:HIST1H2AH:HIST1H2AI:HIST1H2AK:HIST1H2AL:HIST1H2AM:MCM7:AP4M1:ZNF367:NOLC1:FLI1:PHC1:GPN3:FAM216A:KBTBD6:KBTBD7:RTF1:TIPIN:DCTPP1:YBX2:ZBTB4:POLR2A:E2F1	http://www.gsea-msigdb.org/gsea/msigdb/human/geneset/E2F1_Q3
TF_targets	DNMT1_TARGET_GENES	199	27	0.00713317	0.015907	GPATCH3:KRTCAP2:TRIM46:GBA:SPRED2:BAZ2B:SCAP:CCDC71:HEMK1:AHI1:GPR126:ZNF3:SLC25A16:VDAC2:MDM2:BRF1:PLEKHM1:TUBD1:RPS6KB1:DAZAP1:CHMP4B:ARFRP1:ZGPAT:TRMT2A:RANBP1:TTLL12:LAS1L	http://www.gsea-msigdb.org/gsea/msigdb/human/geneset/DNMT1_TARGET_GENES
TF_targets	ARNT_02	247	32	0.00725524	0.0161147	PTPRF:CDKN2C:C1orf51:GIGYF2:IFRD2:MANF:RAB24:PRELID1:HMGA1:CD164:HOXA1:HOXA7:GNB2:VLDLR:C9orf84:REEP3:MTCH2:CPT1A:CUL5:LTBR:ATF7IP:CBX5:HNRNPA1:CSK:FBXL19:NFATC3:NEUROD2:FAM117A:CLTC:PIAS4:BAX:RRAGB:HNRNPA1P26	http://www.gsea-msigdb.org/gsea/msigdb/human/geneset/ARNT_02
TF_targets	PSMB5_TARGET_GENES	247	32	0.00725524	0.0161147	PIK3R3:MCL1:S100A13:S100A1:KIAA0907:LMNA:ZBTB37:ZFP36L2:DALRD3:NDUFAF3:IMPDH2:NFKBIZ:AFF1:HIST1H2BC:HIST1H1E:HIST1H2BE:HIST1H2BF:HIST1H2BG:HIST1H2BI:HIST1H2AG:HIST1H2AH:HIST1H2AI:HIST1H2AK:HIST1H2AL:HIST1H2AM:HIST1H2BO:HNRNPA2B1:CBX3:ZCWPW1:MEPCE:PPP1R14B:H2AFX:SLC38A2:DYNC1H1:ZBTB4:POLR2A:PMAIP1:EEF2:JUNB:FTL:ID1	http://www.gsea-msigdb.org/gsea/msigdb/human/geneset/PSMB5_TARGET_GENES
TF_targets	NFKB_Q6_01	228	30	0.00735864	0.0163119	RNF220:CDC42SE1:MLLT11:RFX5:ASH1L:YY1AP1:DAP3:ARHGEF2:BAZ2B:ZBTB11:SEC61A1:RALGDS:NFKB2:RHOG:PTPRJ:HTR3B:SH2B3:NFKBIA:BMF:SIN3A:HSD3B7:HSD11B2:SMPD3:TP53:WRAP53:TMEM88:CSF3:FAM117A:RNF43:CHD6	http://www.gsea-msigdb.org/gsea/msigdb/human/geneset/NFKB_Q6_01
TF_targets	ARNT_01	257	33	0.00739052	0.0163501	NUDC:DNTTIP2:CA14:TBC1D5:CELSR3:IFRD2:MANF:CD164:HOXA1:HOXA7:HOXA11:VLDLR:C9orf84:NR5A1:PPRC1:MTCH2:ESRRA:SCYL1:LTBR:ATF7IP:CBX5:HNRNPA1:FLT3:KLHL28:FAM179B:C15orf39:DVL2:NEUROD2:PPP1R1B:HOXB7:DYM:PHF20:HNRNPA1P26:CXorf56	http://www.gsea-msigdb.org/gsea/msigdb/human/geneset/ARNT_01
TF_targets	PRDM4_TARGET_GENES	550	62	0.00741611	0.0163742	ARID1A:DMRTA2:CDKN2C:TGFBR3:ECM1:EFNA4:GBA:TRAIP:MAPKAPK3:TEX264:FOXP1:NFKBIZ:MECOM:PTPN13:MCC:RANBP9:JARID2:HIST1H2BD:BTN2A2:BTN2A1:MED20:BYSL:CRIP3:HOXA3:HOXA10:SUMF2:HSPB1:ZNF394:GATS:GATS:TSC22D4:MTFR1:CCNE2:MLLT3:MARCH5:NOLC1:MXI1:NUP98:PGAP2:MTCH2:ZDHHC24:C11orf65:MSANTD2:ARID2:MDM2:ELF1:WBP4:FNDC3A:RPS29:LRR1:FBRS:CCDC102A:CMIP:ACSF3:SLC22A31:TMEM107:HOXB9:CLTC:NDUFS7:TCF3:TRPC4AP:RBM39:PHF20	http://www.gsea-msigdb.org/gsea/msigdb/human/geneset/PRDM4_TARGET_GENES
TF_targets	PBXIP1_TARGET_GENES	219	29	0.00761776	0.0167862	AIM1L:ARHGEF2:SH3YL1:ACP1:ACOXL:MED12L:ACSL6:CDCA7L:HNRNPA2B1:ZMIZ2:TBL2:SAP25:NCAPG2:C11orf49:THRSP:SIDT2:SMUG1:RPS29:C16orf93:BCKDK:CD68:HOXB7:TCF3:WDR83:WDR83OS:MAU2:GMIP:PREX1:CRELD2	http://www.gsea-msigdb.org/gsea/msigdb/human/geneset/PBXIP1_TARGET_GENES
TF_targets	FREAC3_01	248	32	0.00769008	0.0168788	ZNF362:VPS45:KCNJ13:QRICH1:ZBTB20:HOXA2:HOXA3:HOXA4:HOXA10:HOXA11:HOXA13:CDK6:MCM7:AP4M1:TRIM8:CDKN1C:CREBL2:KIAA1551:PRPF39:LRR1:SH3GL3:DVL2:CD68:TMEM88:NEUROD2:GRB7:THRA:ZNF521:PHLPP1:BPIFA1:CPNE1:RBM39	http://www.gsea-msigdb.org/gsea/msigdb/human/geneset/FREAC3_01
TF_targets	TGIF_01	248	32	0.00769008	0.0168788	PIK3R3:CDKN2C:FNBP1L:RSBN1:GOLPH3L:ASH1L:YY1AP1:DAP3:DCTN1:COL7A1:IMPDH2:CXXC5:SESN1:HOXA2:FZD9:LRCH4:FBXO24:WBP1L:MXI1:ESRRA:GAB2:NRGN:KIAA1551:SEMA7A:STX4:CTCF:RPS6KB1:ITCH:RBM39:SMDT1:APOO:CXorf58	http://www.gsea-msigdb.org/gsea/msigdb/human/geneset/TGIF_01
TF_targets	PR_Q2	258	33	0.00782274	0.0171027	RERE:PIGV:CXCR4:CTDSPL:QRICH1:CACNA2D2:GRM2:PALLD:MCC:HOXA5:JMJD1C:PANK1:MXI1:STIM1:ZDHHC5:ESRRA:LTBP3:PACS1:C11orf80:RCE1:SESN3:RAB39A:C2CD2L:SCNN1A:CDKN1B:FAM227B:ITGAL:ZNF688:SPEM1:HOXB8:TMEM145:CCM2L:NECAB3:CPNE1	http://www.gsea-msigdb.org/gsea/msigdb/human/geneset/PR_Q2
TF_targets	NFKB_C	258	33	0.00782274	0.0171027	TAL1:GABPB2:EFNA3:ASH1L:YY1AP1:DAP3:ARHGEF2:LRRFIP2:RHOA:TCTA:IRF1:KCNQ5:HOXA11:CDK6:RALGDS:NFKB2:RHOG:PTPRJ:FLI1:SH2B3:NFKBIA:BMF:SIN3A:HSD3B7:STX4:BCKDK:TSNAXIP1:SMPD3:TMEM88:HOXB9:FAM117A:BCL2L1:PHF20	http://www.gsea-msigdb.org/gsea/msigdb/human/geneset/NFKB_C
TF_targets	ATF_B	182	25	0.00804156	0.0175467	RUSC1:RAB25:THADA:SPRED2:DCTN1:ZBTB11:TSC22D2:CCNA2:RAB24:PRELID1:AHI1:ZNF367:SIDT2:SCAMP5:TRAP1:PARD6A:CNTROB:CTC1:PFAS:RAI1:CBX8:EEF2:ID1:MAP1LC3A:CDX4	http://www.gsea-msigdb.org/gsea/msigdb/human/geneset/ATF_B
TF_targets	E47_01	249	32	0.0081463	0.0177059	CDC42SE1:MLLT11:CACNA2D2:FOXP1:RNF13:IRF1:NSD1:HOXA7:CALB1:TRIM8:CNNM2:SPI1:NAA40:PLCB3:FAM89B:CCND2:BTBD11:PPTC7:FLT3:MAP1A:HSD3B7:CBFA2T3:CTDNEP1:ELP5:THRA:HOXB7:SPOP:ERF:ID1:CHMP4B:ERG:DRP2	http://www.gsea-msigdb.org/gsea/msigdb/human/geneset/E47_01
TF_targets	SP1_Q4_01	249	32	0.0081463	0.0177059	NASP:SNAPIN:TLX2:CDC25A:HYAL2:VPRBP:PTK7:TAF6:CNPY4:LDB1:RHOG:BAD:RBM4B:KDM2A:C2CD2L:ATP2A2:RTF1:ZNF768:BCL7C:PHF23:TMEM256:HES7:VAMP2:GAS7:HOXB7:NXPH3:TRMT1:NACC1:TRIM28:NCOA6:TRPC4AP:CHD6	http://www.gsea-msigdb.org/gsea/msigdb/human/geneset/SP1_Q4_01
TF_targets	GATA_C	259	33	0.00827572	0.0179522	PIGV:S100PBP:GLMN:RPAP2:GABPB2:PKLR:CD34:ALMS1:HYAL3:NAT6:ZBTB20:P2RY12:MECOM:CSF2:GABBR1:AK9:HOXA3:HOXA7:RBPMS:PRSS3:GFI1B:RP11-420K10.1:BTRC:CTNND1:PLCB3:ITGA5:CSF3:PRDX2:LYL1:SYNDIG1:APMAP:C20orf112:PREX1:HEPH	http://www.gsea-msigdb.org/gsea/msigdb/human/geneset/GATA_C
TF_targets	PAX3_B	84	14	0.00848762	0.0183761	ZNF362:RAB7A:NNT:ANKMY2:BZW2:TRIM8:CNNM2:NR4A1:DYNLL1:BAZ1A:ZPBP2:ZNF521:PHLPP1:JUNB	http://www.gsea-msigdb.org/gsea/msigdb/human/geneset/PAX3_B
TF_targets	ZNF512_TARGET_GENES	369	44	0.00860817	0.0186006	PHC2:CDKN2C:AP4B1:DCLRE1B:SNAPIN:PKLR:SCCPDH:ARHGAP25:SEMA3F:ZBTB20:PFN2:MECOM:IQGAP2:BTN2A2:ZNF184:GABBR1:ZMIZ2:GBAS:STAG3:ZCWPW1:MEPCE:C7orf61:PDE7A:TG:GFI1B:CUEDC2:NINJ2:WNK1:PHC1:CREBL2:ITPR2:ZNF385A:RNFT2:CAMKK2:GPC5:ARHGAP11B:LCTL:ITGAM:KCTD19:SLC7A6:GSDMA:ZNF521:GRIK5:EIF2S3	http://www.gsea-msigdb.org/gsea/msigdb/human/geneset/ZNF512_TARGET_GENES
TF_targets	IRF1_Q6	250	32	0.00862468	0.0186006	GPBP1L1:CTSS:ADAM15:ZBTB37:FAM49A:THRB:MYL3:ZBTB20:SLC12A7:JARID2:HNRNPA2B1:CBX3:HOXA10:HOXA13:CNOT4:VDAC2:TMPRSS5:HTR3B:SIK3:FLI1:ZNF385A:RCOR1:BMF:MEGF11:PAPD5:ATP6V0D1:ERBB2:TUBD1:ACSS2:RBM39:DYRK1A:HSCB	http://www.gsea-msigdb.org/gsea/msigdb/human/geneset/IRF1_Q6
TF_targets	GGATTA_PITX2_Q2	575	64	0.00865513	0.0186303	PHC2:RNF220:ARNT:PBXIP1:ZBTB37:RMDN2:RP11-287D1.3:SLC4A5:UBXN4:PLA2R1:DHX30:IP6K2:DALRD3:NDUFAF3:USP4:PROK2:RYBP:CNBP:ATP13A4:TERT:CXXC5:RAB24:PRELID1:JARID2:HSF2:MYB:ANKMY2:BZW2:HOXA2:HOXA11:GNB2:SLC13A4:RBPMS:MLLT3:JMJD1C:PSD:ACTR1A:SUFU:FAM53B:CTBP2:ESRRA:NDUFV1:C2CD2L:PHC1:ACVRL1:ZNF385A:HRK:CASC5:ZFHX3:DLG4:ACADVL:PHF23:SOX15:TMEM88:ARHGEF15:NEUROD2:HOXB8:RNF43:CBX2:BCL2:PLAGL2:POFUT1:CPNE1:SYNGR1:TMEM35	http://www.gsea-msigdb.org/gsea/msigdb/human/geneset/GGATTA_PITX2_Q2
TF_targets	RACCACAR_AML_Q6	260	33	0.0087502	0.0187986	GPBP1L1:BCAR3:PTPN22:THBS3:MTX1:ARHGEF2:WBP1:CCNT2:GPX1:PROK2:RYBP:GPR171:IL3:CSF2:UBE2R2:JMJD1C:RHOG:DGKZ:MADD:C11orf31:CBL:FLI1:SCNN1A:ATF7IP:ZFHX3:EVI2A:FAM117A:SUPT4H1:RNF43:HMHA1:MAP1LC3A:CPNE1:ERG	http://www.gsea-msigdb.org/gsea/msigdb/human/geneset/RACCACAR_AML_Q6
TF_targets	NFAT_Q6	241	31	0.00898122	0.0192578	S100PBP:TMEM54:ZNF362:MAST2:ANP32E:CDC42SE1:MLLT11:IP6K2:GPX1:RHOA:TCTA:FOXP1:EXOSC9:IRF1:JARID2:ZFAND3:FRS3:HOXA2:CTNND1:RBM14:ADRBK1:APOLD1:HSD3B7:ZFHX3:TMEM88:FBXL20:ORMDL3:CPNE1:ERG:WBP2NL:NKRF	http://www.gsea-msigdb.org/gsea/msigdb/human/geneset/NFAT_Q6
TF_targets	P53_02	251	32	0.00912602	0.0195307	S100PBP:ZNF362:PTPN22:AIM2:MYL3:PTH1R:DHX30:MAP4:GPX1:FAM212A:C3orf27:HOXA11:WBP1L:DGKZ:MDK:FLRT1:PLCB3:TRMT112:PRDX5:KDM2A:RAP1B:MDM2:PLA2G4E:PPIP5K1:SEMA7A:FBRS:CD68:RAI1:NACC1:MAP1LC3A:CPNE1:EPB41L1	http://www.gsea-msigdb.org/gsea/msigdb/human/geneset/P53_02
TF_targets	KCCGNSWTTT_UNKNOWN	102	16	0.0091998	0.0196509	ENSA:GABPB2:YY1AP1:DAP3:SYT11:SPRED2:CCNA2:LNPEP:CXXC5:JARID2:HNRNPA2B1:CBX3:CELF1:KDM2A:CTCF:RBM39	http://www.gsea-msigdb.org/gsea/msigdb/human/geneset/KCCGNSWTTT_UNKNOWN
TF_targets	HNF4_01_B	242	31	0.00951093	0.0202767	PRDM16:AIM1L:PIK3R3:LYSMD1:SMG5:TMEM79:SERPINC1:DQX1:CCDC71:HOXA10:EVX1:NYAP1:UBE2R2:JMJD1C:GBF1:MARK2:ESRRA:PDZD3:NR4A1:TP53BP1:DIS3L:CYP1A1:IGF1R:PRR14:TP53:WRAP53:ERBB2:ZBTB45:ASXL1:CHMP4B:HEPH	http://www.gsea-msigdb.org/gsea/msigdb/human/geneset/HNF4_01_B
TF_targets	SP1_Q6	252	32	0.00965111	0.0205362	PIGV:SNAPIN:TLX2:CDC25A:HYAL2:RBM15B:VPRBP:PTK7:TAF6:CNPY4:LDB1:RHOG:BAD:RBM4B:KDM2A:C2CD2L:ATP2A2:DYNLL1:INO80:RTF1:PHF23:TMEM256:HES7:VAMP2:GAS7:THRA:HOXB7:NXPH3:TRIM28:NCOA6:TRPC4AP:CHD6	http://www.gsea-msigdb.org/gsea/msigdb/human/geneset/SP1_Q6
TF_targets	KLF14_TARGET_GENES	223	29	0.00971224	0.0206269	ARID1A:HIVEP3:ADAM15:ZBTB37:INO80B:SCAND3:DPY19L4:TSC1:GFI1B:ARHGAP1:ACP2:NR1H3:NDUFS3:KBTBD4:C11orf31:FBXW8:ANAPC5:GABARAP:EFNB3:DRG2:COX11:STXBP4:NDUFS7:TCF3:MEF2BNB-MEF2B:MEF2BNB:RFXANK:MEGF8:STMN3:RTEL1:CTA-221G9.10	http://www.gsea-msigdb.org/gsea/msigdb/human/geneset/KLF14_TARGET_GENES
TF_targets	WTGAAAT_UNKNOWN	610	67	0.00980531	0.020785	PRDM16:RERE:HIVEP3:VPS45:GOLPH3L:CDC42SE1:MLLT11:RIT1:LMNA:LRRN2:HSD11B1:RP11-287D1.3:SLC4A5:MBD5:GIGYF2:CEP97:ZBTB20:KBTBD12:GATA2:P2RY13:P2RY12:MECOM:CCNA2:CAMK4:C5orf20:JARID2:HNRNPA2B1:CBX3:HOXA2:HOXA3:HOXA4:HOXA13:JAZF1:CCM2:CDK6:AGFG2:FGFBP3:BTAF1:C10orf76:MDK:PACSIN3:SSSCA1:FAM89B:HTR3B:ZNF259:VSIG2:SSPN:LRR1:EHD4:ZFHX3:ANKRD11:FGF11:NEUROD2:MIEN1:ZPBP2:HOXB9:RNF43:TUBD1:RPS6KB1:CBX8:KIF3B:DNMT3B:RALY:CPNE1:CHD6:MYT1:DYRK1A:MCTS1	http://www.gsea-msigdb.org/gsea/msigdb/human/geneset/WTGAAAT_UNKNOWN
TF_targets	MEF2_03	233	30	0.0099039	0.0209272	PIK3R3:EFHD1:DALRD3:NDUFAF3:FOXP1:KCNQ5:ANKMY2:BZW2:HOXA3:HOXA11:TMEM71:MLLT3:ART5:ARNTL:ESAM:SSPN:HDAC7:NR4A1:KPNA3:PAK6:SEMA7A:SLC2A4:ATP1B2:ARHGEF15:HOXB7:NCAN:YJEFN3:PLAGL2:POFUT1:RALY	http://www.gsea-msigdb.org/gsea/msigdb/human/geneset/MEF2_03
TF_targets	CAGGTA_AREB6_01	759	81	0.00990993	0.0209272	RNF19B:ZNF362:PTPRF:BEST4:CDKN2C:NFIA:FNBP1L:RPRD2:S100A14:SCAMP3:DARS2:FAM49A:DCTN1:CXCR4:MBD5:TBC1D5:LRRFIP2:WDR6:SEMA3F:MANF:RBM15B:GRM2:FOXP1:RPL24:GATA2:RAB43:ATP13A4:TBC1D14:CSF2:PDLIM4:JARID2:HIST1H1D:MDFI:PTK7:MYB:ANKMY2:BZW2:HOXA3:HOXA13:EVX1:CDK6:ZNF746:DNAJC5B:LPAR1:DUSP13:PSD:ARNTL:ZDHHC5:PACS1:NRGN:PHC1:SLC38A1:NFE2:BTBD11:PPTC7:TRIAP1:EIF5:MTMR10:PAK6:DISP2:SEMA7A:FBRS:CTF1:ORAI3:CCDC102A:TMEM256:FGF11:CSF3:FAM117A:RNF43:NFIX:NACC1:CIC:PAFAH1B3:EPB41L1:NDRG3:IFT52:ZDHHC8:USP51:LAS1L:HEPH	http://www.gsea-msigdb.org/gsea/msigdb/human/geneset/CAGGTA_AREB6_01
TF_targets	YY1_01	243	31	0.010066	0.021097	TMEM69:FAF1:ZNF687:ASH1L:YY1AP1:DAP3:EML4:SETD2:PLXNB1:IP6K2:RHOA:TCTA:GNAI2:PFN2:SELT:RALGDS:GBF1:RBM4B:DPAGT1:ZNF747:ZNF747:ZNF688:ZNF668:ZNF646:CTCF:CD68:ZPBP2:NFE2L1:FAM117A:RNF43:ID1:RBM39	http://www.gsea-msigdb.org/gsea/msigdb/human/geneset/YY1_01
TF_targets	RORA1_01	243	31	0.010066	0.021097	ZNF687:PBXIP1:EFNA3:CNTN2:ACOXL:MYL3:SHISA5:IP6K2:SEMA3F:MCC:CXXC5:JARID2:MYB:BZW2:HOXA3:JMJD1C:ARNTL:FLI1:NAA25:CAMKK2:RCOR1:TRAP1:ITGAX:NFATC3:SOX15:ATP1B2:VAMP2:ATPAF2:GID4:STAC2:TMEM35	http://www.gsea-msigdb.org/gsea/msigdb/human/geneset/RORA1_01
TF_targets	MEF2_Q6_01	243	31	0.010066	0.021097	RERE:NR0B2:ZNF362:DCTN1:FOXP1:GPR27:DZIP1L:KLB:KCNQ5:ANKMY2:BZW2:JAZF1:TMEM71:WBP1L:CTBP2:ART5:PACS1:SSPN:HDAC7:WBP4:KPNA3:RCOR1:PAK6:ZFHX3:SLC2A4:ATP1B2:NCAN:YJEFN3:PLAGL2:POFUT1:RALY	http://www.gsea-msigdb.org/gsea/msigdb/human/geneset/MEF2_Q6_01
TF_targets	CREBP1_Q2	243	31	0.010066	0.021097	RUSC1:ZBTB11:TSC22D2:GPR171:ZNF184:AHI1:HNRNPA2B1:CBX3:HOXA3:ZNF367:SPI1:CCND2:SLC38A2:SCAMP5:TRAP1:CLDN7:TMEM256:CNTROB:CTC1:RAI1:THRA:CBX8:EEF2:ZBTB7A:ERF:ID1:MAP1LC3A:TP53INP2:SMDT1:UBQLN2:NAP1L2	http://www.gsea-msigdb.org/gsea/msigdb/human/geneset/CREBP1_Q2
TF_targets	YAATNANRNNNCAG_UNKNOWN	69	12	0.0102197	0.0213789	RFX5:NAP1L5:NSD1:HIST1H1E:HIST1H2BD:AK9:HOXA2:LRR1:MARK3:OIP5:NUSAP1:CBFA2T2	http://www.gsea-msigdb.org/gsea/msigdb/human/geneset/YAATNANRNNNCAG_UNKNOWN
TF_targets	GATA4_Q3	244	31	0.0106474	0.0222319	FNBP1L:RFX5:ARHGEF2:C1orf61:RASAL2:MEIS1:KLHDC8B:GPX1:LNPEP:CXXC5:JARID2:MYB:HOXA3:HOXA7:EVX1:TMEM71:ZNF462:NFKB2:FAM53B:RHOG:CTNND1:RBM14:CBL:TMEM256-PLSCR3:TMEM88:SEPT9:ZNF521:ERF:CCM2L:PLAGL2:POFUT1	http://www.gsea-msigdb.org/gsea/msigdb/human/geneset/GATA4_Q3
TF_targets	TTANTCA_UNKNOWN	934	97	0.0106821	0.0222627	AIM1L:SFN:HIVEP3:RNF220:PIK3R3:CDKN2C:DOCK7:BCAR3:RP11-284N8.3:KCNA3:PRPF3:GOLPH3L:S100A16:LRRN2:XPC:TBC1D5:LRRFIP2:IP6K2:GPX1:RASSF1:FOXP1:RYBP:ABI3BP:C3orf27:HMCES:PFN2:NNT:RAPGEF6:IL3:CSF2:HMGA1:C6orf1:USP49:PTK7:GPR126:ANKMY2:BZW2:HOXA1:HOXA2:HOXA5:JAZF1:CDK6:TAF6:CNPY4:C7orf43:ZCWPW1:MEPCE:VLDLR:UBE2R2:TSC1:ZNF485:JMJD1C:REEP3:CPEB3:MARCH5:CHRNA10:PGAP2:ARFGAP2:SLC39A13:MARK2:STIP1:KDM2A:HTR3B:WNK1:CDX2:WBP4:MTMR10:PAK6:PLCB2:DIS3L:MAP2K1:HOMER2:WDR73:IGF1R:ZNF689:HSD3B7:CD68:TMEM88:EVI2B:STAC2:GRB7:ZPBP2:SLC35B1:CLTC:CBX8:NFIX:VSX1:CBFA2T2:E2F1:CPNE1:RBM39:AAR2:ERG:APOO:CXorf58:SPIN2A:MSN:MCTS1	http://www.gsea-msigdb.org/gsea/msigdb/human/geneset/TTANTCA_UNKNOWN
TF_targets	PAX_Q6	254	32	0.0107758	0.0224162	RNF220:TAL1:KCNA2:RFX5:FAM189B:WDR54:WBP1:SLIT3:LMAN2:RREB1:PPARD:PTK7:HOXA5:GATA3:LDB1:ARL3:SFXN2:WBP1L:SERPING1:YPEL4:STIP1:ZDHHC24:RBM14:TMPRSS5:ESAM:RNF34:INO80:BNC1:HOXB9:MEGF8:CHMP4B:MCTS1	http://www.gsea-msigdb.org/gsea/msigdb/human/geneset/PAX_Q6
TF_targets	TAF9B_TARGET_GENES	478	54	0.0113557	0.0235353	ARID1A:MAST2:RPL5:ANP32E:RPRD2:MCL1:KLHL20:ZBTB37:SPRED2:PCNP:EEFSEC:RAB7A:ARMC8:AFF1:C5orf34:IQGAP2:ANKMY2:BZW2:STYXL1:MDH2:TAF6:CNPY4:CNOT4:TSC1:GFI1B:GTF3C5:SGMS1:HNRNPH3:PTEN:ACP2:NR1H3:PSMC3:NDUFS3:KBTBD4:CTD-3074O7.11:BBS1:KCTD14:NDUFC2-KCTD14:NDUFC2:USP28:COPZ1:RPL6:RPS29:RCOR1:ZWILCH:ZNF629:DRG2:CDK12:HOXB9:RPS15:EEF2:ZNF257:FTL:ZBTB45:ID1:TM9SF4:AAR2	http://www.gsea-msigdb.org/gsea/msigdb/human/geneset/TAF9B_TARGET_GENES
TF_targets	OCT_Q6	255	32	0.0113771	0.0235353	ZNF362:NFIA:SEMA6C:FOXP1:MRAS:HIST1H2AB:HIST1H2BC:HIST1H2BE:HIST1H2BF:HIST1H2BG:HIST1H2AE:HIST1H2BI:HIST1H2AG:HIST1H2AH:HIST1H2AI:HIST1H2AK:HIST1H2AL:HIST1H2AM:HOXA7:HOXA10:LRCH4:FBXO24:NR6A1:TSC1:PTEN:GAB2:SESN3:ATF7IP:ATP2A2:CDX2:DIS3L:SH3GL3:SLC25A35:CSF3:THRA:HOXB8:FAM117A:CBFA2T2:TP53INP2:CHD6:ADORA2A:CDX4	http://www.gsea-msigdb.org/gsea/msigdb/human/geneset/OCT_Q6
TF_targets	CDC5_01	255	32	0.0113771	0.0235353	HIVEP3:PIK3R3:CDKN2C:GOLPH3L:LMNA:RASAL2:INO80B:FOXP1:PROK2:ZBTB20:GPR87:NAP1L5:NREP:RREB1:HMGA1:HOXA11:DNAJC5B:NKX2-3:WBP1L:MXI1:ARNTL:CTNND1:PLCB3:SESN3:HRK:LRR1:RCOR1:CHRNA5:HOXB7:CPNE1:KLF8:CENPI	http://www.gsea-msigdb.org/gsea/msigdb/human/geneset/CDC5_01
TF_targets	HTF_01	70	12	0.0114339	0.0236089	PIP5K1A:SYT11:QRICH1:SEC61A1:GBF1:CREB3L1:ELF1:SRP54:ZFHX3:NLGN2:HM13:CPNE1	http://www.gsea-msigdb.org/gsea/msigdb/human/geneset/HTF_01
TF_targets	NFXL1_TARGET_GENES	406	47	0.0114565	0.0236119	DOCK7:RCSD1:ALMS1:SHISA5:H1FX:APBB2:FAM13A:HIST1H1E:HIST1H2BD:HIST1H1D:HIST1H2BJ:HIST1H2AG:HIST1H2AH:HIST1H2AI:HIST1H2AK:HIST1H2AL:HIST1H1B:HIST1H2AM:HIST1H2BO:GABBR1:ZFAND3:SYNJ2:TSC22D4:GFI1B:SFXN2:SLC39A13:SCYL1:ZDHHC24:EXPH5:FKBP4:CCND2:CSK:SNUPN:IREB2:FBRS:FBXL19:PRSS8:SLC12A4:ACSF3:DLG4:PHF23:SEPT9:MAST1:NFIX:GRIK5:ZNF574:ZSCAN5A:UBE2M:FOXS1:DNMT3B:EPB41L1:APOBEC3G	http://www.gsea-msigdb.org/gsea/msigdb/human/geneset/NFXL1_TARGET_GENES
TF_targets	RYTGCNNRGNAAC_MIF1_01	87	14	0.0114929	0.0236431	GBF1:DPAGT1:SIAE:SPA17:NRGN:KCNRG:PAK6:NAA60:NAA60:ENKD1:EFNB3:GRIK5:HM13:BCL2L1:DRP2	http://www.gsea-msigdb.org/gsea/msigdb/human/geneset/RYTGCNNRGNAAC_MIF1_01
TF_targets	CHAMP1_TARGET_GENES	178	24	0.0115471	0.0237109	NFIA:DOCK7:ANKRD45:CCNA2:GPR98:AHI1:PCOLCE:PDE7A:OSGIN2:CKAP5:C11orf49:KLRK1:KLRC4:GPR19:KIAA1551:NFE2:FAM19A2:SLC25A15:SPRYD7:MIS18BP1:ARHGAP11B:SECISBP2L:SNX11:ENOSF1	http://www.gsea-msigdb.org/gsea/msigdb/human/geneset/CHAMP1_TARGET_GENES
TF_targets	GATA3_01	236	30	0.0117496	0.0240382	TSPAN1:CD34:SPRED2:MAP4:HOXA2:HOXA10:RBPMS:NR5A1:FKBP2:RBM14:HMBS:NRGN:FLI1:CREBL2:KRT80:VPS29:RAD9B:ELF1:RTF1:CTF1:TMEM88:LSMD1:CYB5D1:ERBB2:LYL1:BCL2L1:RBM39:ERG:MSN:MCTS1	http://www.gsea-msigdb.org/gsea/msigdb/human/geneset/GATA3_01
TF_targets	TITF1_Q3	236	30	0.0117496	0.0240382	SFN:NR0B2:GPBP1L1:MAGI3:S100A16:C1orf61:ZBTB37:LRRFIP2:IMPDH2:FOXP1:NSD1:JARID2:PTK7:DLK2:KCNQ5:CDCA7L:SLC25A37:CNNM2:MXI1:DLK1:MARK3:ORAI3:NLGN2:FAM117A:SEPT9:BCL2:PLAGL2:POFUT1:RBM39:KLF8	http://www.gsea-msigdb.org/gsea/msigdb/human/geneset/TITF1_Q3
TF_targets	ZNF140_TARGET_GENES	626	68	0.0118035	0.0241042	CEP85:ARID1A:HIVEP3:ST3GAL3:IPP:JAK1:SELENBP1:ASH1L:HYAL3:RNF150:C5orf34:NNT:LNPEP:MCC:SLC22A4:CD164:AZGP1:NYAP1:GNB2:GSR:MLLT3:KIF20B:BTAF1:PSD:C10orf32:C10orf32-ASMT:METTL10:ART1:STIM1:NDUFS3:KBTBD4:SLC25A45:CDKN1B:FAM19A2:MDM2:NCOR2:FLT3:FNDC3A:SPRYD7:PPP2R3C:KIAA0391:KIAA0391:PSMA6:RPUSD2:GALK2:SEMA7A:BCL7C:STX4:VKORC1:KAT8:ARMC5:PLA2G15:MPDU1:TP53:WRAP53:CNTROB:C17orf59:TOM1L2:LRRC48:PPP1R1B:PGAP3:ERBB2:GSDMA:SH3GL1:ZNF491:ZNF799:TMEM145:SCAND1:CNBD2:YWHAB	http://www.gsea-msigdb.org/gsea/msigdb/human/geneset/ZNF140_TARGET_GENES
TF_targets	AACYNNNNTTCCS_UNKNOWN	96	15	0.0118426	0.0241064	UBQLN4:LAMTOR2:KLHL20:IFRD2:VPRBP:JARID2:HOXA5:BTRC:ARNTL:MPI:TSNAXIP1:PHF23:SREBF1:GSK3A:NUCB1	http://www.gsea-msigdb.org/gsea/msigdb/human/geneset/AACYNNNNTTCCS_UNKNOWN
TF_targets	NCOA2_TARGET_GENES	448	51	0.0118478	0.0241064	BCAR3:LYSMD1:PI4KB:ILF2:ARHGEF2:RBBP5:COX7A2L:THADA:PCBP1:DCTN1:INO80B:MFSD6:SCAP:NME6:USP4:CEP97:RPN1:P2RY12:JARID2:HOXA13:PDAP1:NUP205:MTFR1:DECR1:SMC2:VDAC2:NT5C2:SLC39A13:ESRRA:MRPL11:ACAT1:MSANTD2:KLRK1:KLRC2:ARID2:MAPKAPK5:PSMD9:RPS29:LRR1:BMF:ABCC1:ATP6V0D1:NFATC3:ZFP1:NFE2L1:SLC35B1:KAT7:POLR2E:AC012313.1:ABHD12:EIF2S3	http://www.gsea-msigdb.org/gsea/msigdb/human/geneset/NCOA2_TARGET_GENES
TF_targets	IK3_01	217	28	0.0120521	0.0244774	ZNF362:TAL1:ADAM15:HCN3:UBXN4:BAZ2B:KCNJ13:PROK2:DNAJB8:SLIT3:NSD1:GABBR1:GATA3:C10orf76:PSD:CYP17A1:MADD:WSB2:HECTD1:NFKBIA:TMEM88:STARD3:HOXB9:FAM117A:RNF43:CBX8:MAP1LC3A:MYT1	http://www.gsea-msigdb.org/gsea/msigdb/human/geneset/IK3_01
TF_targets	RFX1_02	266	33	0.0120913	0.0245124	NUDC:PHTF1:LYSMD1:PBXIP1:THBS3:ANKRD45:FAM49A:INO80B:KLHL18:ATP13A4:CXXC5:RREB1:GNB2:PSD:C11orf49:BAD:CTD-3074O7.11:BBS1:SPTBN2:ANKRD13D:PHC1:GRASP:GLRX5:TP53BP1:ZNF768:RNF40:ORAI3:TSNAXIP1:NLGN2:GAS7:DHX40:KCNJ16:REM1:E2F1	http://www.gsea-msigdb.org/gsea/msigdb/human/geneset/RFX1_02
TF_targets	ETF_Q6	114	17	0.0121245	0.0245351	PRDM16:RERE:ARID1A:ZNF362:RNF220:MAST2:FAF1:NFIA:RPRD2:ZNF687:EFNA3:RUSC1:ASH1L:YY1AP1:DAP3:RASAL2:LRRN2	http://www.gsea-msigdb.org/gsea/msigdb/human/geneset/ETF_Q6
TF_targets	EGR3_01	79	13	0.0121606	0.0245635	CDKN2C:USP4:KCNQ5:MYB:PCOLCE:HRK:DYNLL1:SH3GL3:CLTC:ERF:ERGIC3:TRMT2A:RANBP1	http://www.gsea-msigdb.org/gsea/msigdb/human/geneset/EGR3_01
TF_targets	HP1SITEFACTOR_Q6	227	29	0.0122559	0.0247113	HIVEP3:LMNA:EML4:MEIS1:LCT:IP6K2:GPR27:PROK2:MECOM:TET2:H2AFY:HOXA4:HOXA11:VLDLR:FAM53B:MTCH2:YPEL4:FLRT1:RCOR1:INO80:FBXL19:CTCF:PARD6A:TMEM95:TMEM88:CSF3:HOXB7:NFIX:WBP2NL	http://www.gsea-msigdb.org/gsea/msigdb/human/geneset/HP1SITEFACTOR_Q6
TF_targets	ATXN7L3_TARGET_GENES	585	64	0.0123389	0.0248338	ENO1:YARS:S100PBP:JAK1:MCL1:CERS2:GBA:ZBTB37:CELSR3:IMPDH2:SEC61A1:H1FX:TBC1D14:APBB2:STARD4:UBE2D2:HIST1H2BD:HIST1H2BO:HMGA1:GPR126:CDCA7L:CBX3:HOXA10:H2AFV:ESYT2:DECR1:DPY19L4:SLC35D2:ZNF367:REEP3:TRIM8:CTBP2:MARK2:STIP1:SLC25A45:KIAA1551:ARID2:SLC38A2:ATP2A2:HRK:RCOR1:PDIA3:SEMA7A:C15orf39:ACSF3:ANKRD11:CPNE7:ZBTB4:POLR2A:RAI1:SREBF1:RNF43:USP36:GPX4:EEF2:GSK3A:CIC:RPS5:ZBTB45:NFS1:ROMO1:RBM39:XBP1:PIM3	http://www.gsea-msigdb.org/gsea/msigdb/human/geneset/ATXN7L3_TARGET_GENES
TF_targets	FREAC4_01	151	21	0.012501	0.0251146	BTBD8:GOLPH3L:ZBTB37:KCNJ13:PTH1R:ABI3BP:TET2:MCC:KCNQ5:HOXA11:EVX1:PDE7A:FAM53B:NR4A1:SIN3A:CTCF:PHLPP1:BPIFA1:RBM39:ERG:HEPH	http://www.gsea-msigdb.org/gsea/msigdb/human/geneset/FREAC4_01
TF_targets	CREB_Q3	247	31	0.012558	0.0251837	CDKN2C:ZNF687:RFX5:SYT11:RAB25:SPRED2:DCTN1:EFHD1:KIF9:KLHL18:RBM15B:JMJD1C:NOLC1:NFKB2:PACSIN3:NARS2:CCND2:CDKN1B:BTBD11:MAPKAPK5:EHD4:ORAI3:STX4:PARD6A:PSKH1:DHX40:USP36:CBX8:PHLPP1:CPNE1:IFT52	http://www.gsea-msigdb.org/gsea/msigdb/human/geneset/CREB_Q3
TF_targets	ZFP28_TARGET_GENES	88	14	0.0126601	0.025343	RPL5:FNBP1L:HIST1H3A:HIST1H3B:HIST1H3C:HIST1H3D:HIST1H3E:HIST1H3F:HIST1H3G:HIST1H3H:HIST1H3I:HIST1H3J:PKIB:ANKMY2:BZW2:NFKB2:CTBP2:SPTBN2:ATXN2:TMEM116:BANP:ARHGAP27:PHLPP1	http://www.gsea-msigdb.org/gsea/msigdb/human/geneset/ZFP28_TARGET_GENES
TF_targets	SMN1_SMN2_TARGET_GENES	735	78	0.0127289	0.025435	PRDM16:ENO1:TMEM54:TIE1:PTPRF:PLK3:CTSS:GON4L:PIK3C2B:TRAF3IP3:DQX1:SLC25A20:FOXP1:ACAD9:TMEM173:CXXC5:DTNBP1:HIST1H1B:ABCC10:POLR1C:YIPF3:XPO5:CD164:GJC3:STAG3:PILRA:PRSS3:REEP3:HNRNPH3:RUFY2:SLC16A12:NT5C2:CTBP2:SLC39A13:FAM180B:SLC25A45:BACE1:CCND2:CBX5:FAM19A2:MDM2:PPP1CC:ATXN2:BRAP:TMEM116:RNF10:KPNA3:KLC1:RP11-73M18.2:ZSCAN29:TUBGCP4:ITGAL:SRCAP:PHKG2:C16orf93:ZNF646:PAPD5:DHX38:TMEM256-PLSCR3:FGF11:POLR2A:RANGRF:RAB11FIP4:GRB7:MAPT:SLC35B1:RNFT1:CYTH1:ZNF625:TNPO2:HSH2D:POU2F2:GSK3A:RPS5:GMEB2:ADORA2A:FAM104B:HEPH:HDAC8	http://www.gsea-msigdb.org/gsea/msigdb/human/geneset/SMN1_SMN2_TARGET_GENES
TF_targets	ZNF582_TARGET_GENES	63	11	0.0132239	0.0263769	RNF19B:MAST2:RUSC1:CUEDC2:MARK3:RANGRF:WDR83:WDR83OS:TTLL9:GSS:PREX1	http://www.gsea-msigdb.org/gsea/msigdb/human/geneset/ZNF582_TARGET_GENES
TF_targets	NFAT_Q4_01	258	32	0.0133471	0.026575	TMEM54:RNF220:MAST2:ANP32E:CTSK:RHOA:TCTA:FOXP1:PROK2:NREP:RAPGEF6:JARID2:KCNQ5:HOXA3:HNRNPH3:FAM175B:STIP1:ADRBK1:HTR3B:FLI1:NRIP2:ZNF768:ORAI3:SMPD3:ZFHX3:GAS7:ORMDL3:PBX4:PLAGL2:POFUT1:PHKA1:NKRF	http://www.gsea-msigdb.org/gsea/msigdb/human/geneset/NFAT_Q4_01
TF_targets	THRA_TARGET_GENES	80	13	0.0134558	0.0267438	APH1A:CCNT2:EXOSC9:HIST1H1E:C10orf32:C10orf32-ASMT:AMBRA1:NPAT:ATM:BCKDK:SLC25A35:NXPH3:EEF2:TP53INP2	http://www.gsea-msigdb.org/gsea/msigdb/human/geneset/THRA_TARGET_GENES
TF_targets	ZSCAN30_TARGET_GENES	1596	156	0.0135658	0.0268802	RERE:ARID1A:RNF19B:DOCK7:BCAR3:GCLM:PLEKHO1:ARNT:CDC42SE1:GABPB2:SELENBP1:RUSC1:RBBP5:DSTYK:TMCC2:RMDN2:SPRED2:MFSD6:CHCHD4:TMEM43:TBC1D5:SETD2:DHX30:PRKAR2A:MON1A:MAPKAPK3:NFKBIZ:EEFSEC:GATA2:RPN1:PIK3CB:WWTR1:TSC22D2:SIAH2:ATP13A4:OPA1:LIMCH1:PTPN13:AFF1:PALLD:CENPU:SLC12A7:CLPTM1L:IQGAP2:GPR98:CDC42SE2:IRF1:UBE2D2:WRNIP1:RANBP9:ZSCAN9:FRS3:PTK7:DNPH1:ZNF318:KCNQ5:SESN1:CEP57L1:PPIL6:SMPD2:SYNJ2:MRPS17:GBAS:MRPS17:SRRM3:NYAP1:PCOLCE:GNB2:NCAPG2:RBPMS:ZNF704:DPY19L4:PPAPDC2:JMJD1C:REEP3:PBLD:DUSP13:COMTD1:PTEN:CTBP2:HARBI1:ATG13:SLC39A13:C11orf31:LTBP3:C11orf80:RCE1:ADRBK1:KCTD14:NDUFC2-KCTD14:NDUFC2:SIDT2:MSANTD2:WNK1:RAD52:FKBP4:KIAA1551:ARID2:SLC38A1:FAM19A2:MDM2:PPP1CC:RPL6:PTPN11:TRIAP1:GATC:SRSF9:COQ5:BCL7A:PAN3:MRPS31:TRIM13:BIVM:NFKBIA:RCOR1:EIF5:PAK6:ELL3:SECISBP2L:GABPB1:CLK3:ULK3:C15orf39:CHRNA3:BTBD1:ADCY9:FBRS:ZNF629:CCDC102A:PLEKHG4:ZDHHC1:CTCF:NFATC3:ZBTB4:POLR2A:CHD3:TOM1L2:IKZF3:HOXB9:SEPT9:TNRC6C:TYMS:ZNF521:HMHA1:NDUFS7:TCF3:SH3GL1:SUGP1:MAU2:POU2F2:ABHD12:DNMT3B:CDK5RAP1:TRPC4AP:SCAND1:STMN3:ARFRP1:ZGPAT:PCMTD2:DYRK1A:CABIN1:CTA-221G9.10	http://www.gsea-msigdb.org/gsea/msigdb/human/geneset/ZSCAN30_TARGET_GENES
TF_targets	MSX1_01	171	23	0.0135727	0.0268802	KDM4A:UROD:BCAR3:KIF9:FOXP1:H2AFY:RREB1:BTBD9:HOXA11:NR6A1:ARNTL:ESRRA:SIK3:CBX5:HNRNPA1:EHD4:HSD3B7:TP53:WRAP53:HOXB7:CBFA2T2:WBP2NL:HNRNPA1P26:MCTS1	http://www.gsea-msigdb.org/gsea/msigdb/human/geneset/MSX1_01
TF_targets	TAL1ALPHAE47_01	249	31	0.0139797	0.0276371	PBXIP1:ARHGEF2:UBQLN4:LAMTOR2:LRRN2:DARS:KIF9:KLHL18:NCKIPSD:FAM212A:FOXP1:PDLIM4:HOXA1:HOXA11:ARPC1A:TMEM71:NR6A1:C1QTNF4:MRPL11:HRK:HECTD1:EHD4:MAP1A:CBFA2T3:CTDNEP1:ELP5:NEUROD2:NXPH3:HCK:TP53INP2:CPNE1	http://www.gsea-msigdb.org/gsea/msigdb/human/geneset/TAL1ALPHAE47_01
TF_targets	MYCMAX_B	259	32	0.014062	0.0277171	HPCA:ZNF362:TMEM43:CAMKV:SEC61A1:CNBP:H1FX:RAPGEF6:HMGA1:PTK7:ANKMY2:BZW2:TSC22D4:ZNF367:TRIM8:ARL3:ZDHHC5:SEMA7A:ZNF771:ZFP1:FXR2:HOXB9:SPOP:DYM:DAZAP1:TNPO2:ZNF574:ID1:TRPC4AP:TRMT2A:RANBP1:SLC25A5	http://www.gsea-msigdb.org/gsea/msigdb/human/geneset/MYCMAX_B
TF_targets	ZNF577_TARGET_GENES	442	50	0.0140698	0.0277171	ARID1A:BCAR3:CDC42SE1:GABPB2:RFX5:RBBP5:PCGF1:ZRANB3:MAP4:NME9:TBC1D14:TBL2:SRRM3:ARPC1A:ZSCAN21:C7orf43:GATS:GATS:TSC22D4:LOXL2:SLC25A16:C10orf76:C11orf65:KLRC4-KLRK1:NR4A1:NCKAP1L:CRADD:SH2B3:MRPS31:BUB1B:ZNF688:ORAI3:STX4:KAT8:DUS2:PLA2G15:DVL2:C17orf59:AURKB:RAI1:NEUROD2:ABCA7:SBNO2:NDUFS7:ZNF441:SUGP1:MAU2:GATAD2A:GSK3A:ITCH:NAGA	http://www.gsea-msigdb.org/gsea/msigdb/human/geneset/ZNF577_TARGET_GENES
TF_targets	PAX7_TARGET_GENES	589	64	0.0141391	0.0278045	AIM1L:ARID1A:SZT2:EIF2B3:NFIA:EVI5:RPL5:ENSA:GBA:SMG5:TMEM79:RBBP5:SPRED2:MEIS1:DCTN1:ITM2C:GIGYF2:LRRFIP2:RASSF1:ZBTB20:WWTR1:TBC1D14:LIMCH1:CENPU:XPO5:CDK6:MTFR1:PRTFDC1:CUEDC2:CTBP2:C11orf49:HTR3B:RAD52:C12orf76:PPP1CC:SH2B3:ACAD10:ANAPC5:RNF34:CAB39L:RCOR1:MARK3:BRF1:SECISBP2L:CHRNA3:SETD1A:RLTPR:CENPT:BANP:GAS7:EVI2A:CDK12:SPOP:TUBD1:SEPT9:SBNO2:NDUFS7:TCF3:TRMT1:CDK5RAP1:DYNLRB1:SPAG4:NRIP1:DHRSX	http://www.gsea-msigdb.org/gsea/msigdb/human/geneset/PAX7_TARGET_GENES
TF_targets	GTCNYYATGR_UNKNOWN	116	17	0.0142796	0.0280313	PHTF1:PBXIP1:THBS3:MTX1:THADA:WDR54:NDUFAF3:H1FX:HOXA2:JMJD1C:PHC1:RNF10:TP53BP1:CCDC102A:ERF:ID1:RRAGB	http://www.gsea-msigdb.org/gsea/msigdb/human/geneset/GTCNYYATGR_UNKNOWN
TF_targets	HFH3_01	191	25	0.0143717	0.0281624	NFIA:ZBTB37:QRICH1:DOCK3:CNBP:IQGAP2:MCC:SLIT3:AHI1:HOXA10:HOXA11:GAL3ST4:SSH3:FLI1:ATP2A2:CAB39L:SOX15:NEUROD2:GRB7:HOXB8:RPS6KB1:ID1:BPIFA3:CPNE1:CHD6	http://www.gsea-msigdb.org/gsea/msigdb/human/geneset/HFH3_01
TF_targets	MTF1_Q4	250	31	0.0147377	0.0287744	RNF19B:ZNF362:SEMA6C:PAQR6:RASAL2:CDC25A:GNAI2:VPRBP:CNBP:MECOM:HMGA1:XPO5:ANKMY2:BZW2:H2AFV:CDK6:ZCWPW1:MEPCE:PDE7A:CNNM2:CTNND1:C2CD2L:HDAC7:ZNF385A:HES7:STAC2:FBXL20:NXPH3:PHLPP1:ZBTB7A:PHKA1	http://www.gsea-msigdb.org/gsea/msigdb/human/geneset/MTF1_Q4
TF_targets	OCT1_01	260	32	0.0148075	0.0287744	PHC2:HIVEP3:NFIA:KCNJ13:FOXP1:ZBTB20:MCC:JARID2:HIST1H2BC:HIST1H2BE:HIST1H2BF:HIST1H2BG:HIST1H2BI:NUDT3:HOXA3:HOXA5:HOXA10:LRCH4:FBXO24:NR6A1:TSC1:PTEN:GAB2:SESN3:ATF7IP:PPP1CC:CDX2:ATP1B2:SLC25A35:CSF3:THRA:FAM117A:NFIX:ASXL1:TP53INP2:ADORA2A	http://www.gsea-msigdb.org/gsea/msigdb/human/geneset/OCT1_01
TF_targets	OSF2_Q6	260	32	0.0148075	0.0287744	PIGV:ZNF362:GPBP1L1:PIK3R3:PTPN22:VPS45:PROKR1:NGEF:GPX1:PROK2:CEP70:IL3:CSF2:H2AFY:NUDT3:HOXA5:TAF6:CNPY4:ZNF485:JMJD1C:DUSP13:FAM53B:ATP2A2:FLT3:SIN3A:HP:SPEM1:EVI2A:NEUROD2:C20orf112:MAP1LC3A:ERG	http://www.gsea-msigdb.org/gsea/msigdb/human/geneset/OSF2_Q6
TF_targets	CDH4_TARGET_GENES	64	11	0.014813	0.0287744	ILF2:C2orf42:HMGA1:NR6A1:ITPR2:CASC5:CNN2:TRMT1:TRIM28:HCK:AHCY	http://www.gsea-msigdb.org/gsea/msigdb/human/geneset/CDH4_TARGET_GENES
TF_targets	WYAAANNRNNNGCG_UNKNOWN	64	11	0.014813	0.0287744	PHC2:CDKN2C:LRRN2:HYAL2:HOXA5:KDM2A:NR4A1:CTCF:EFNB3:SUPT4H1:ERF	http://www.gsea-msigdb.org/gsea/msigdb/human/geneset/WYAAANNRNNNGCG_UNKNOWN
TF_targets	LMO2COM_02	231	29	0.015314	0.0296443	UROD:CD34:SETD2:KLHDC8B:HYAL3:NAT6:RAB43:CSF2:RAB24:PRELID1:HOXA10:TFR2:RBPMS:MTCH2:FKBP2:ACVRL1:NR4A1:KRT80:RAP1B:SH2B3:ELF1:WBP4:SEMA7A:CTCF:TMEM88:LSMD1:CYB5D1:LYL1:MCTS1	http://www.gsea-msigdb.org/gsea/msigdb/human/geneset/LMO2COM_02
TF_targets	MEF2_02	231	29	0.015314	0.0296443	NR0B2:ZNF362:GPBP1L1:KLHDC8B:FOXP1:GPR27:DZIP1L:NREP:KCNQ5:TMEM71:MLLT3:ART5:ARNTL:PACS1:SIK3:ESAM:HDAC7:NR4A1:KPNA3:RCOR1:PAK6:SLC2A4:ATP1B2:IKZF3:SUPT4H1:NCAN:PLAGL2:POFUT1:RALY	http://www.gsea-msigdb.org/gsea/msigdb/human/geneset/MEF2_02
TF_targets	YGCGYRCGC_UNKNOWN	321	38	0.0153881	0.0297362	UROD:RPRD2:CYP1B1:CTDSPL:PRKAR2A:P4HTM:RHOA:TCTA:MST1:RNF123:TEX264:H1FX:EIF2A:NUDT3:XPO5:HOXA1:HOXA4:ZCWPW1:MEPCE:POP7:SLC25A37:PDE7A:PSD:TRIM8:CCS:KDM2A:C2CD2L:NRGN:ATP2A2:TMEM116:ERP29:MAPT:NXPH3:RNFT1:ZNF521:TSSK6:NDUFA13:ATP13A1	http://www.gsea-msigdb.org/gsea/msigdb/human/geneset/YGCGYRCGC_UNKNOWN
TF_targets	NFY_Q6	241	30	0.0154393	0.0297835	UBXN11:ZNF362:PIK3R3:TAL1:KCNJ13:EPM2AIP1:MLH1:RHOA:TCTA:JARID2:HIST1H2AB:HIST1H2AE:GGCT:AGFG2:LRCH4:FBXO24:GNB2:CTBP2:DGKZ:ZDHHC5:M6PR:APOLD1:COPZ1:ZNF385A:RNF40:COX6A2:SLC25A35:HOXB9:ABCA7:PXMP4:HSCB	http://www.gsea-msigdb.org/gsea/msigdb/human/geneset/NFY_Q6
TF_targets	PBX1_01	251	31	0.0155284	0.029852	RP11-284N8.3:KCNA3:PBXIP1:PTPRC:FAM49A:IP6K2:GPX1:CSF2:JARID2:HOXA2:HOXA3:HOXA11:TFR2:NR6A1:FAM175B:CCND2:EHD4:ZFHX3:PHF23:GABARAP:CD68:STAC2:HOXB8:HOXB9:FAM117A:RNF43:JUNB:NR2C2AP:CPNE1:MYT1:ERG:NAP1L2	http://www.gsea-msigdb.org/gsea/msigdb/human/geneset/PBX1_01
TF_targets	MYB_Q6	251	31	0.0155284	0.029852	ZNF362:AKR1A1:TMEM69:PTPN22:RPRD2:FAM63A:PRUNE:GABPB2:MAP4:RHOA:TCTA:PFN2:LNPEP:JARID2:HOXA3:LRCH4:FBXO24:ZNF746:ZNF367:NR6A1:RAPSN:ADRBK1:SESN3:FLI1:PHC1:TGM5:SEMA7A:HOXB8:C20orf112:MSN:TMEM35	http://www.gsea-msigdb.org/gsea/msigdb/human/geneset/MYB_Q6
TF_targets	ZZZ3_TARGET_GENES	271	33	0.0156109	0.029959	KDM4A:RPL5:GBA:SLC25A44:SMG5:TMEM79:RP11-287D1.3:SLC4A5:SMARCC1:RBM5:RPL24:ZBTB20:MECOM:OPA1:NREP:HIST1H2BC:HIST1H2BE:HIST1H2BF:HIST1H2BG:HIST1H2BI:HIST1H2BJ:XPO5:PCOLCE:ZNF462:DNA2:FGFBP3:ARHGAP1:FLI1:MDM2:RPL6:ZFHX3:TUBD1:RPS6KB1:ZNF799:UBE2M:FOXS1:PHF20:HDAC8	http://www.gsea-msigdb.org/gsea/msigdb/human/geneset/ZZZ3_TARGET_GENES
TF_targets	OCT1_Q5_01	262	32	0.016394	0.0313539	ZNF362:NFIA:SEMA6C:MANF:FOXP1:KBTBD12:MRAS:HIST1H2AB:HIST1H2BC:HIST1H2BE:HIST1H2BF:HIST1H2BG:HIST1H2AE:HIST1H2BI:HIST1H2AG:HIST1H2AH:HIST1H2AI:HIST1H2AK:HIST1H2AL:HIST1H2AM:HOXA5:HOXA7:HOXA10:LRCH4:FBXO24:PTEN:GAB2:ATF7IP:ATP2A2:CDX2:DIS3L:SH3GL3:SLC25A35:CSF3:THRA:HOXB8:FAM117A:BCL2:CBFA2T2:TP53INP2:ADORA2A:CDX4	http://www.gsea-msigdb.org/gsea/msigdb/human/geneset/OCT1_Q5_01
TF_targets	HOXA4_Q2	262	32	0.016394	0.0313539	ARID1A:SFN:PHC2:HIVEP3:GLMN:RPAP2:PTPN22:RFX5:PBXIP1:ARHGEF2:C1orf61:TMEM81:ZFP36L2:GPX1:MON1A:NSD1:HOXA4:RP11-420K10.1:ARFGAP2:YPEL4:ADRBK1:H2AFX:FLI1:M6PR:CDX2:RPP25:EFNB3:STAC2:THRA:HOXB7:HOXB8:RNF43:ERG	http://www.gsea-msigdb.org/gsea/msigdb/human/geneset/HOXA4_Q2
TF_targets	RSRFC4_Q2	213	27	0.0167362	0.0319536	PIK3R3:MYL3:KLHDC8B:KCNQ5:ANKMY2:BZW2:TMEM71:JMJD1C:ART5:SSH3:ESAM:SSPN:HDAC7:NR4A1:WBP4:KPNA3:PAK6:SLC2A4:ATP1B2:ARHGEF15:FAM117A:NCAN:YJEFN3:PLAGL2:POFUT1:RALY:ERG	http://www.gsea-msigdb.org/gsea/msigdb/human/geneset/RSRFC4_Q2
TF_targets	YAATNRNNNYNATT_UNKNOWN	100	15	0.0168693	0.0321526	PCGF1:HOXA7:ZNF485:PACSIN3:SESN3:SSPN:WSB2:MYO15A:HOXB8:KCNJ16:NFIX:ERF:ASXL1:C20orf112:ERG	http://www.gsea-msigdb.org/gsea/msigdb/human/geneset/YAATNRNNNYNATT_UNKNOWN
TF_targets	TBP_01	243	30	0.0171532	0.032638	SH3BGRL3:NR0B2:GPBP1L1:RIT1:MEIS1:KLHDC8B:KBTBD12:NNT:HOXA10:TSC1:PANK1:ART5:PACSIN3:SSH3:FLI1:HDAC7:NR4A1:KPNA3:RCOR1:CKB:PAK6:SECISBP2L:CTCF:SLC2A4:TMEM88:KAT7:SUPT4H1:PLAGL2:POFUT1:CPNE1	http://www.gsea-msigdb.org/gsea/msigdb/human/geneset/TBP_01
TF_targets	TGATTTRY_GFI1_01	283	34	0.0171985	0.0326683	PHC2:HIVEP3:JAK1:RP11-284N8.3:KCNA3:IP6K2:GPX1:ZBTB20:MRAS:HOXA2:HOXA3:HOXA5:HOXA6:HOXA7:JAZF1:GRB10:NR5A1:TSC1:ZNF485:JMJD1C:PTEN:CTNND1:NAA40:FLRT1:CDX2:CAB39L:KPNA3:PAK6:HOXB7:HOXB8:HOXB9:ZNF521:GSS:NAP1L3:FAM133A	http://www.gsea-msigdb.org/gsea/msigdb/human/geneset/TGATTTRY_GFI1_01
TF_targets	MYBL1_TARGET_GENES	417	47	0.0178814	0.0339078	ZNF683:RSBN1:ANP32E:KIF9:CCDC36:PTPN13:SCAND3:HNRNPA2B1:CBX3:H2AFV:UFSP1:UBAP2:DCAF12:HNRNPH3:PTEN:CNNM2:RBM14:RBM4:RBM14-RBM4:NPAT:ATM:H2AFX:RAD52:CCND2:CDKN1B:HDAC7:HNRNPA1:GPN3:FAM216A:POP5:ANAPC5:ERCC5:RPS29:LRR1:FAM227B:MPI:ZNF768:SLC7A6OS:CTDNEP1:ELP5:CLDN7:SLC25A35:POLR2E:NFIX:NR2C2AP:DEDD2:ZNF526:CIC:HNRNPA1P26	http://www.gsea-msigdb.org/gsea/msigdb/human/geneset/MYBL1_TARGET_GENES
TF_targets	SNAI1_TARGET_GENES	407	46	0.0181533	0.0343086	NASP:RPL5:ZNF687:GBA:TSACC:DSTYK:PCGF1:ZRANB3:R3HDM1:IFRD2:FOXP1:SELT:NFKB1:MCM7:MLLT3:TMEM180:TRIM8:KCNQ1:ACP2:NR1H3:C12orf76:NFKBIA:GABPB1:EDC3:ULK3:SCAMP2:SIN3A:NAA60:NAA60:ZNF785:ZNF629:BANP:SLC22A31:CLDN7:WRAP53:LSMD1:CYB5D1:GRB7:SEPT9:DEDD2:ZNF526:GSK3A:UBE2M:C20orf112:EIF2S2:SCAND1:CNBD2	http://www.gsea-msigdb.org/gsea/msigdb/human/geneset/SNAI1_TARGET_GENES
TF_targets	TAAWWATAG_RSRFC4_Q2	166	22	0.0181543	0.0343086	YARS:RP11-284N8.3:KCNA3:MYL3:IP6K2:LSMEM2:FOXP1:DZIP1L:KLB:NREP:KCNQ5:HOXA4:TMEM71:TRMT112:PRDX5:PACS1:ESAM:NR4A1:HRK:WBP4:CPNE7:SLC2A4:RALY	http://www.gsea-msigdb.org/gsea/msigdb/human/geneset/TAAWWATAG_RSRFC4_Q2
TF_targets	MCM3_TARGET_GENES	205	26	0.0184969	0.0348969	RNF220:CENPL:DARS2:TMCC2:OXSR1:PFKFB4:RAB7A:TSC22D4:GFI1B:DPAGT1:C2CD2L:CRADD:ANAPC7:BCL7A:CASC5:ZNF747:ZNF747:ZNF785:PRR14:FBXL19:FAM117A:KAT7:DAZAP1:ATP13A1:TM9SF4:NDRG3:CABIN1	http://www.gsea-msigdb.org/gsea/msigdb/human/geneset/MCM3_TARGET_GENES
TF_targets	STAT5A_02	138	19	0.0186426	0.0351124	TAL1:TLX2:DARS:SETD2:FOXP1:ZNF184:HOXA11:BTRC:RBM14:SPTBN2:CCND2:ZNF689:TMEM95:SREBF1:STARD3:MZF1:BCL2L1:ASXL1:CNBD2	http://www.gsea-msigdb.org/gsea/msigdb/human/geneset/STAT5A_02
TF_targets	TGACGTCA_ATF3_Q6	225	28	0.0188513	0.0354455	RUSC1:RAB25:ZBTB37:THADA:DCTN1:ZBTB11:TSC22D2:CCNA2:ZNF184:AHI1:ZNF367:NUP98:SLC38A1:RPS29:SCAMP5:TRAP1:PARD6A:DUS2:CLDN7:CTC1:PFAS:RAI1:CBX8:EEF2:ID1:MAP1LC3A:TP53INP2:CDX4	http://www.gsea-msigdb.org/gsea/msigdb/human/geneset/TGACGTCA_ATF3_Q6
TF_targets	E12_Q6	255	31	0.0190379	0.0357361	RNF220:FAM49A:DALRD3:NDUFAF3:SEMA3F:VPRBP:GATA2:C3orf27:HMGA1:CALB1:SGMS1:FGF8:CNNM2:PACSIN3:PTPRJ:PLCB3:CCDC88B:TEAD4:NR4A1:FAM19A2:HSD11B2:ACAP1:FGF11:TNFSF13:GRB7:HOXB7:MEGF8:MYLK2:PLAGL2:POFUT1:C1GALT1C1	http://www.gsea-msigdb.org/gsea/msigdb/human/geneset/E12_Q6
TF_targets	CREB_Q4_01	206	26	0.0195631	0.0366602	RUSC1:RAB25:C1orf61:THADA:SPRED2:DCTN1:TSC22D2:RAB24:PRELID1:ZNF184:AHI1:PDE7A:ZNF367:CDC14B:NUP98:SPI1:SIDT2:RPS29:SCAMP5:CLDN7:CTC1:PFAS:RAI1:CBX8:ID1:MAP1LC3A	http://www.gsea-msigdb.org/gsea/msigdb/human/geneset/CREB_Q4_01
TF_targets	MCAATNNNNNGCG_UNKNOWN	84	13	0.0197198	0.0368919	RERE:SH3BGRL3:CCNT2:IFRD2:SLIT3:ACTL6B:CNNM2:ATP2A2:RNFT2:SH3GL3:FBXL20:HOXB8:CNN2	http://www.gsea-msigdb.org/gsea/msigdb/human/geneset/MCAATNNNNNGCG_UNKNOWN
TF_targets	ZNF669_TARGET_GENES	111	16	0.0197644	0.0369133	RERE:YARS:S100PBP:ARNT:LYSMD1:S100A13:GBA:XPC:RUVBL1:NCOR2:ZNF689:CMC2:ZNF324B:ZBTB45:EDEM2:CABIN1	http://www.gsea-msigdb.org/gsea/msigdb/human/geneset/ZNF669_TARGET_GENES
TF_targets	EBNA1BP2_TARGET_GENES	327	38	0.0200958	0.0374696	NUDC:UROD:DMRTA2:DCLRE1B:SETDB1:ADAM15:C1orf61:GCKR:DARS:KCNJ13:DAG1:CACNA2D2:FAIM:NFKB1:CLPTM1L:IRF1:NFE2L3:AZGP1:SLC25A37:TRIM14:STIM1:ANKRD13D:ITPR2:SLC38A2:HECTD1:EHD4:IGF1R:ABCC1:FAM117A:KAT7:LYL1:MEF2BNB-MEF2B:MEF2BNB:RFXANK:ATP13A1:ERF:MZF1:CDK5RAP1:PITPNB	http://www.gsea-msigdb.org/gsea/msigdb/human/geneset/EBNA1BP2_TARGET_GENES
TF_targets	LHX3_TARGET_GENES	27	6	0.0204421	0.0379925	HIST1H2AB:HIST1H1E:HIST1H2BD:HIST1H2AE:HIST1H2BN:HIST1H2BO:HOXB8	http://www.gsea-msigdb.org/gsea/msigdb/human/geneset/LHX3_TARGET_GENES
TF_targets	CENPT_TARGET_GENES	67	11	0.0204444	0.0379925	LYSMD1:ILF2:HIST1H2BD:HIST1H2BN:BTRC:STIP1:TRAFD1:FNDC3A:STAP2:MPND:TRMT1	http://www.gsea-msigdb.org/gsea/msigdb/human/geneset/CENPT_TARGET_GENES
TF_targets	AP1_Q2	257	31	0.0210143	0.0389865	SFN:ZNF362:LMNA:MAP4:UCN2:RAPGEF6:MDFI:HOXA3:HOXA11:HOXA13:PDAP1:JMJD1C:DUSP13:ACTR1A:SUFU:TRIM8:LTBP3:GAB2:FLI1:CDKN1B:PAK6:MAP1A:LCTL:ZNF771:FGF11:EVI2B:ZPBP2:ID1:NECAB3:EPB41L1:ADORA2A	http://www.gsea-msigdb.org/gsea/msigdb/human/geneset/AP1_Q2
TF_targets	TAANNYSGCG_UNKNOWN	76	12	0.0211901	0.0392475	YARS:CHTOP:PCGF1:TBC1D5:QRICH1:RHOA:TCTA:CCNA2:HOXA10:NFKBIA:IKZF3:HOXB8	http://www.gsea-msigdb.org/gsea/msigdb/human/geneset/TAANNYSGCG_UNKNOWN
TF_targets	MEIS1BHOXA9_01	140	19	0.0213915	0.0395549	ZNF362:PTH1R:CISH:ATP13A4:HOXA3:HOXA6:HOXA11:LPAR1:GBF1:NFKB2:MDK:KLRC3:KLRC2:HRK:RPP25:ZFHX3:SKAP1:HOXB7:TCF3	http://www.gsea-msigdb.org/gsea/msigdb/human/geneset/MEIS1BHOXA9_01
TF_targets	CREB3L2_TARGET_GENES	131	18	0.0220099	0.0405337	SZT2:ZNF687:ISY1-RAB43:ISY1:EIF2A:HIST1H2AG:HIST1H2AH:HIST1H2AI:HIST1H2AK:HIST1H2BN:HIST1H2AL:HIST1H2AM:CD164:ZNF394:HNRNPA1:COPZ1:WRAP53:AURKB:CIC:ZNF460:TM9SF4:RBM39:DSN1:HNRNPA1P26	http://www.gsea-msigdb.org/gsea/msigdb/human/geneset/CREB3L2_TARGET_GENES
TF_targets	OCT1_B	258	31	0.0220613	0.0405337	ZNF362:NFIA:FOXP1:MRAS:HIST1H2AB:HIST1H2BC:HIST1H2BE:HIST1H2BF:HIST1H2BG:HIST1H2AE:HIST1H2BI:HIST1H2AG:HIST1H2AH:HIST1H2AI:HIST1H2AK:HIST1H2AL:HIST1H2AM:HOXA10:HOXA13:LRCH4:FBXO24:NR6A1:TSC1:GFI1B:PTEN:SLC39A13:ESRRA:GAB2:SESN3:ATF7IP:CDX2:SH3GL3:SLC25A35:CSF3:THRA:FAM117A:BCL2:TP53INP2:CHD6:ADORA2A:CDX4	http://www.gsea-msigdb.org/gsea/msigdb/human/geneset/OCT1_B
TF_targets	DBP_Q6	258	31	0.0220613	0.0405337	RERE:NFIA:ZBTB37:LRRFIP2:DHX30:NAP1L5:H2AFY:JARID2:HOXA2:HOXA3:C7orf43:SLC25A16:MXI1:KCNQ1:PACSIN3:VSIG2:SCAF11:FAM19A2:GALK2:IMP3:NAA60:NAA60:ORAI3:NEUROD2:ORMDL3:SKAP1:NFIX:SUN5:BPIFB2:E2F1:ERG:MAGEH1	http://www.gsea-msigdb.org/gsea/msigdb/human/geneset/DBP_Q6
TF_targets	ELF5_TARGET_GENES	433	48	0.0220663	0.0405337	YARS:S100PBP:CDC42SE1:GABPB2:LYSMD1:KLHL20:ZBTB37:SPRED2:MECOM:NFKB1:C5orf34:LMAN2:CUL9:CHCHD2:CDK6:PTEN:CPEB3:MARCH5:NFKB2:C11orf31:INCENP:C11orf65:DPAGT1:MON2:ARPC3:PPP1CC:RPL6:PTPN11:PPP2R3C:KIAA0391:KIAA0391:COPS2:GALK2:UBL7:PSMA4:FBXL19:ZNF668:ZNF646:ATP6V0D1:GABARAP:HSH2D:XKR7:KIF3B:SCAND1:CNBD2:YWHAB:STMN3:CTA-221G9.10:MCAT:LAS1L	http://www.gsea-msigdb.org/gsea/msigdb/human/geneset/ELF5_TARGET_GENES
TF_targets	OCT1_05	248	30	0.022105	0.0405379	HIVEP3:SEMA6C:PI4KB:CAMKV:MANF:IMPG2:ZBTB20:MRAS:SLIT3:NUDT3:HOXA3:HOXA5:HOXA10:ZNF485:PTEN:SLC39A13:CTNND1:SCNN1A:ATP2A2:CDX2:SEMA7A:SH3GL3:THRA:HOXB9:BCL2:C20orf112:ITCH:CPNE1:YWHAB:CDX4	http://www.gsea-msigdb.org/gsea/msigdb/human/geneset/OCT1_05
TF_targets	SIPA1_TARGET_GENES	122	17	0.0225661	0.0413157	PI4KB:ILF2:DHX30:CEP97:NNT:HIST1H2BD:BTN2A1:HIST1H2BO:MOSPD3:RALGDS:AMBRA1:MED19:TMX2:CLUAP1:FAM117A:KAT7:TPX2	http://www.gsea-msigdb.org/gsea/msigdb/human/geneset/SIPA1_TARGET_GENES
TF_targets	STN1_TARGET_GENES	8	3	0.0228539	0.0417488	CUEDC2:ACD:PARD6A	http://www.gsea-msigdb.org/gsea/msigdb/human/geneset/STN1_TARGET_GENES
TF_targets	CGTSACG_PAX3_B	141	19	0.0228776	0.0417488	GIGYF2:PTPN23:PCNP:ZBTB20:RAB7A:TSC22D2:HABP4:CDC14B:NKX2-3:PELI3:CUL5:SLC38A2:NR4A1:EHD4:CTCF:NEUROD2:PHLPP1:PIAS4:XBP1	http://www.gsea-msigdb.org/gsea/msigdb/human/geneset/CGTSACG_PAX3_B
TF_targets	GGAMTNNNNNTCCY_UNKNOWN	113	16	0.023036	0.0419692	RNF220:CA14:FAM63A:PRUNE:DHX30:MON1A:TMEM115:CNOT4:MADD:FAM19A2:HSD3B7:TSNAXIP1:ZFP1:DAZAP1:GSK3A:ASXL1	http://www.gsea-msigdb.org/gsea/msigdb/human/geneset/GGAMTNNNNNTCCY_UNKNOWN
TF_targets	ZNF490_TARGET_GENES	382	43	0.0231105	0.0420362	RERE:ARID1A:BEST4:MUTYH:MAST2:ARNT:LMNA:MEIS1:PCGF1:BAZ2B:PTH1R:ZBTB20:RUVBL1:ANKUB1:AFF1:GPR98:GRB10:EPHB4:WDR60:SLC25A37:YPEL4:PACS1:NDUFV1:KLRC4-KLRK1:ANAPC5:WDR66:BCL7A:FANCM:MEGF11:KAT8:RLTPR:CENPT:MPHOSPH6:DLG4:TMEM256-PLSCR3:CHD3:SREBF1:GSDMA:CBX1:SNX11:ENTPD6:APOBEC3H:CBX7	http://www.gsea-msigdb.org/gsea/msigdb/human/geneset/ZNF490_TARGET_GENES
TF_targets	CEBPB_02	259	31	0.0231489	0.0420376	S100PBP:ARNT:PIP5K1A:RASAL2:KCNJ13:IP6K2:FOXP1:NFKBIZ:ZBTB20:PFN2:MED12L:ATP13A4:SLIT3:C6orf1:HOXA5:PDAP1:RBPMS:CCND2:CDKN1B:HECTD4:KPNA3:BAZ1A:NFKBIA:BMF:ASGR1:THRA:ERF:GYS1:RUVBL2:C20orf112:RBM39	http://www.gsea-msigdb.org/gsea/msigdb/human/geneset/CEBPB_02
TF_targets	AP1_01	260	31	0.0242781	0.0440164	ENO1:KCNA2:HCN3:RIT1:LMNA:FAM49A:RMDN2:LRRFIP2:MAP4:COL7A1:AGPAT9:MDFI:MYB:SNX10:DUSP13:SLC22A18AS:SLC22A18:SLC38A2:RNF34:DYNC1H1:ZNF771:FBRS:HSD3B7:ITGAX:ZPBP2:CSF3:SEPT9:SERPINB5:NECAB3:SYNGR1:HEPH	http://www.gsea-msigdb.org/gsea/msigdb/human/geneset/AP1_01
TF_targets	CEBP_Q2	230	28	0.0244457	0.0442483	PRDM16:S100PBP:CTSK:ARNT:PIP5K1A:RASAL2:KCNJ13:MAP4:IP6K2:FOXP1:NFKBIZ:ZBTB20:PFN2:SLIT3:JARID2:PDAP1:RBPMS:CDKN1C:FKBP2:SLC38A2:NFKBIA:TM6SF1:CSF3:THRA:HOXB7:HOXB9:GYS1:RUVBL2	http://www.gsea-msigdb.org/gsea/msigdb/human/geneset/CEBP_Q2
TF_targets	FOXO4_01	241	29	0.0256621	0.0463748	SZT2:PTH1R:IMPDH2:CACNA2D2:MECOM:NAP1L5:HOXA10:HOXA11:H2AFV:NYAP1:VLDLR:WBP1L:MXI1:SESN3:CREBL2:ATF7IP:PLCB2:SH3GL3:NFATC3:THRA:SKAP1:HOXB8:CBX2:ZNF521:ASXL1:CBFA2T2:CPNE1:ERG:WBP2NL	http://www.gsea-msigdb.org/gsea/msigdb/human/geneset/FOXO4_01
TF_targets	NMYC_01	272	32	0.0264753	0.047767	HPCA:CA14:C1orf51:KRTCAP2:CAMKV:MON1A:SEMA3F:HYAL2:MAPKAPK3:TET2:IQGAP2:NR5A1:SFXN2:CTBP2:CELF1:SCYL1:APOA5:FLT3:KLHL28:FAM179B:INO80:SEMA7A:DCTPP1:BCL7C:FGF11:NEUROD2:HOXB7:RNF43:BCL2:PHF20:TRMT2A:SEPT3	http://www.gsea-msigdb.org/gsea/msigdb/human/geneset/NMYC_01
TF_targets	TERF2_TARGET_GENES	115	16	0.0267003	0.0480804	YARS:RSBN1:CTSS:IFI16:OR2W3:MANF:BTN3A1:JMJD1C:CPEB3:SUFU:KDM2A:ATF7IP:BUB1B:FAM117A:KAT7:ENTPD6	http://www.gsea-msigdb.org/gsea/msigdb/human/geneset/TERF2_TARGET_GENES
TF_targets	ZNF133_TARGET_GENES	192	24	0.0267468	0.0480804	PSMD4:GBA:RBBP5:BCL2L11:DALRD3:EEFSEC:RNF150:C5orf20:ZNF3:SLC25A37:TSC1:CYP17A1:PPP1CC:WDR66:SRP54:IREB2:SLC12A4:CBFA2T3:ZNF521:ZNF799:POU2F2:ZNF132:DNMT3B:PHF20	http://www.gsea-msigdb.org/gsea/msigdb/human/geneset/ZNF133_TARGET_GENES
TF_targets	MYOGENIN_Q6	252	30	0.0268215	0.0480804	SH3BGRL3:ARID1A:RNF19B:RNF220:CDKN2C:KCNA2:EFNA4:FAM49A:RTKN:TMEM180:TRIM8:STIM1:DGKZ:SPI1:PTPRJ:MACROD1:FLRT1:ZBTB16:TEAD4:CREBL2:BTBD11:PAK6:MAP1A:HSD11B2:ENKD1:VAMP2:FBXL20:MAST1:ERF:CIC	http://www.gsea-msigdb.org/gsea/msigdb/human/geneset/MYOGENIN_Q6
TF_targets	ER_Q6_02	252	30	0.0268215	0.0480804	EFNA3:EFHD1:CHCHD4:TMEM43:PLXNB1:UQCRC1:LAMB2:C3orf18:MANF:CEP97:BZW2:HOXA3:HOXA5:HOXA10:UBE2R2:NR6A1:MADD:ZDHHC5:KCNK4:ESRRA:C15orf52:COX5A:ADAMTSL3:YBX2:STAC2:MAST1:HCK:MAPRE1:MAP1LC3A:ATP5O	http://www.gsea-msigdb.org/gsea/msigdb/human/geneset/ER_Q6_02
TF_targets	ZNF563_TARGET_GENES	556	59	0.0272935	0.0487801	KIAA1522:PLK3:MAST2:BCAR3:MRPS21:GOLPH3L:ZNF687:SCAMP3:EIF2B4:SNX17:RP11-287D1.3:SLC4A5:DALRD3:NDUFAF3:TUSC2:MBD4:OCIAD1:MRPS18A:KCNQ5:AHI1:MAD1L1:NYAP1:PTPRN2:CDC14B:REEP3:C10orf95:C10orf32:C10orf32-ASMT:STIM1:DGKZ:EHBP1L1:TULP3:GRASP:NR4A1:MON2:VPS29:RAD9B:P2RX4:WDR66:FNDC3A:GPC5:FANCM:AKT1:GALK2:ARID3B:SRCAP:STX1B:TP53:WRAP53:CNTROB:PEMT:RAB11FIP4:CRHR1:HMHA1:NFIX:PRR19:DHDH:CGB7:NTF4:ZNF337:TTLL9:ZDHHC8	http://www.gsea-msigdb.org/gsea/msigdb/human/geneset/ZNF563_TARGET_GENES
TF_targets	WDHD1_TARGET_GENES	163	21	0.0272994	0.0487801	GBA:SMG5:TMEM79:C1orf85:RBBP5:ISY1-RAB43:ISY1:CENPU:LMAN2:CYP3A43:DPY19L4:NT5C2:HARBI1:ATG13:NDUFS3:KBTBD4:MRPS31:KBTBD6:ADAL:SLC35B1:NDUFS7	http://www.gsea-msigdb.org/gsea/msigdb/human/geneset/WDHD1_TARGET_GENES
TF_targets	AACWWCAANK_UNKNOWN	144	19	0.0278103	0.0496136	VPS45:PBXIP1:HSD11B1:EXO1:DQX1:R3HDM1:IMPDH2:TMEM115:LMAN2:JARID2:ZCWPW1:MEPCE:BUB1B:FAM227B:BCKDK:NFATC3:IKZF3:TNPO2:HSCB	http://www.gsea-msigdb.org/gsea/msigdb/human/geneset/AACWWCAANK_UNKNOWN
Cancer_gene_neighborhoods	MORF_PRKDC	178	34	3.16909e-06	0.00114845	NUDC:YARS:CDKN2C:USP1:ILF2:MCM6:SMARCC1:ARIH2:IFRD2:RUVBL1:RPN1:NUDT1:HNRNPA2B1:BAZ1B:PRKDC:VDAC2:ZNF259:PPP1CC:CAMKK2:ANAPC5:CDC16:UPF3A:BUB1B:PDIA3:CTDNEP1:POLR2A:PSMD3:TYMS:CHAF1A:RUVBL2:MZF1:EIF2S2:ATP5O:NAGA	http://www.gsea-msigdb.org/gsea/msigdb/human/geneset/MORF_PRKDC
Cancer_gene_neighborhoods	MORF_XRCC5	218	38	8.34803e-06	0.00114845	NUDC:YARS:USP1:ILF2:DAP3:ACP1:PPM1G:ACTR2:R3HDM1:MCM6:SMARCC1:ARIH2:DOCK3:RPN1:UBE2D2:NUDT1:HNRNPA2B1:H2AFV:BAZ1B:PRKDC:VDAC2:NDUFV1:ZNF259:ARPC3:PPP1CC:DYNLL1:CAMKK2:ANAPC5:CDC16:UPF3A:CSK:CTDNEP1:POLR2A:TYMS:CHAF1A:RUVBL2:MAPRE1:ATP5O	http://www.gsea-msigdb.org/gsea/msigdb/human/geneset/MORF_XRCC5
Cancer_gene_neighborhoods	MORF_ANP32B	181	33	1.22683e-05	0.00114845	RPL5:SSR2:ACP1:PPM1G:COX7A2L:RPL24:CNBP:H2AFY:NUDT1:CBX3:H2AFV:BCL7B:PDAP1:COPS6:MCM7:GNB2:ANP32B:VDAC2:NDUFS3:SART1:PPP1CA:NDUFV1:HNRNPA1:ERP29:RPL6:COX6A1:ANAPC5:CTCF:AURKB:EEF2:TRIM28:RALY:ATP5O:HNRNPA1P26	http://www.gsea-msigdb.org/gsea/msigdb/human/geneset/MORF_ANP32B
Cancer_gene_neighborhoods	GNF2_ESPL1	35	12	1.31971e-05	0.00114845	CDC20:KIF2C:MCM6:MAD2L1:CCNA2:MCM4:SMC2:MKI67:FOXM1:BUB1B:AURKB:TPX2	http://www.gsea-msigdb.org/gsea/msigdb/human/geneset/GNF2_ESPL1
Cancer_gene_neighborhoods	MORF_UBE2I	206	36	1.34479e-05	0.00114845	RPL5:ILF2:DAP3:SSR2:ACP1:COX7A2L:RHOA:RPL24:CNBP:NUDT1:HNRNPA2B1:CBX3:H2AFV:BCL7B:PDAP1:COPS6:GNB2:ANP32B:ARFGAP2:NDUFS3:SART1:HNRNPA1:ARPC3:RPL6:COX6A1:ANAPC5:CSK:DHX38:CTDNEP1:POLR2A:SENP3:EEF2:RPS5:TRIM28:RALY:EIF6:HNRNPA1P26	http://www.gsea-msigdb.org/gsea/msigdb/human/geneset/MORF_UBE2I
Cancer_gene_neighborhoods	MORF_BUB3	260	41	4.38869e-05	0.00276531	NUDC:YARS:NASP:USP1:ILF2:SCAMP3:DAP3:ACP1:PPM1G:R3HDM1:MCM6:DARS:UQCRC1:IMPDH2:DOCK3:NUDT1:HNRNPA2B1:CBX3:H2AFV:BAZ1B:MCM7:PRKDC:ANP32B:VDAC2:NDUFS3:NDUFV1:PPP1CC:ERP29:PTPN11:DYNLL1:ANAPC5:CSK:CTDNEP1:AURKB:TYMS:CHAF1A:RUVBL2:TRIM28:MAPRE1:EIF2S2:ATP5O	http://www.gsea-msigdb.org/gsea/msigdb/human/geneset/MORF_BUB3
Cancer_gene_neighborhoods	GNF2_TTK	39	12	4.53329e-05	0.00276531	CDC20:KIF2C:CCNA2:CENPU:MCM4:SMC2:FOXM1:BUB1B:NUSAP1:TYMS:NDC80:TPX2	http://www.gsea-msigdb.org/gsea/msigdb/human/geneset/GNF2_TTK
Cancer_gene_neighborhoods	MORF_PPP1CC	154	28	5.70233e-05	0.00284329	NUDC:YARS:NASP:USP1:PPM1G:R3HDM1:MCM6:SMARCC1:UQCRC1:IMPDH2:NNT:UBE2D2:NUDT1:BAZ1B:PRKDC:VDAC2:NDUFV1:PPP1CC:ERP29:ANAPC5:CDC16:UPF3A:TYMS:CHAF1A:RUVBL2:ASXL1:MAPRE1:ATP5O	http://www.gsea-msigdb.org/gsea/msigdb/human/geneset/MORF_PPP1CC
Cancer_gene_neighborhoods	GNF2_RRM2	40	12	5.99289e-05	0.00284329	CDC20:MCM6:CCNA2:MCM4:MKI67:H2AFX:FOXM1:BUB1B:NUSAP1:AURKB:TYMS:NDC80	http://www.gsea-msigdb.org/gsea/msigdb/human/geneset/GNF2_RRM2
Cancer_gene_neighborhoods	MORF_GNB1	283	43	7.05575e-05	0.00301281	NUDC:YARS:USP1:ILF2:ACP1:PPM1G:ACTR2:R3HDM1:MCM6:SMARCC1:UQCRC1:ARIH2:DOCK3:RPN1:UBE2D2:NUDT1:HNRNPA2B1:CBX3:H2AFV:BAZ1B:GNB2:PRKDC:VDAC2:DGKZ:NDUFV1:ARPC3:PPP1CC:ERP29:DYNLL1:CAMKK2:ANAPC5:NCOR2:CDC16:UPF3A:CSK:CTDNEP1:POLR2A:TYMS:RUVBL2:TRIM28:ASXL1:MAPRE1:ATP5O	http://www.gsea-msigdb.org/gsea/msigdb/human/geneset/MORF_GNB1
Cancer_gene_neighborhoods	MORF_BUB1B	62	15	0.00011835	0.00394928	NUDC:YARS:CDKN2C:GLMN:ANP32E:MCM6:CCNA2:BAZ1B:PRKDC:KIF20B:BUB1B:NDC80:TPX2:PLAGL2:NAGA	http://www.gsea-msigdb.org/gsea/msigdb/human/geneset/MORF_BUB1B
Cancer_gene_neighborhoods	GNF2_SMC4L1	83	18	0.000119123	0.00394928	CDC20:NASP:USP1:ANP32E:CCNA2:CBX3:MCM7:MCM4:ANP32B:SMC2:H2AFX:FOXM1:BUB1B:NUSAP1:ZWILCH:TYMS:NDC80:GINS1	http://www.gsea-msigdb.org/gsea/msigdb/human/geneset/GNF2_SMC4L1
Cancer_gene_neighborhoods	MORF_ORC1L	69	16	0.000122019	0.00394928	ADAM15:FAM189B:ARIH2:NUDT3:SIK3:M6PR:ARPC3:COPS2:PTPN9:SLC12A4:POLR2A:DRG2:PNMT:KAT7:GSK3A:ZNF337	http://www.gsea-msigdb.org/gsea/msigdb/human/geneset/MORF_ORC1L
Cancer_gene_neighborhoods	GNF2_CDC20	56	14	0.000135839	0.00394928	CDC20:KIF2C:CCNA2:MCM4:SMC2:MKI67:H2AFX:FOXM1:BUB1B:NUSAP1:AURKB:TYMS:NDC80:TPX2	http://www.gsea-msigdb.org/gsea/msigdb/human/geneset/GNF2_CDC20
Cancer_gene_neighborhoods	MORF_DEK	247	38	0.000138996	0.00394928	USP1:ILF2:DAP3:ACP1:PPM1G:COX7A2L:R3HDM1:MARCH7:DOCK3:CNBP:KIF2A:NUDT1:HNRNPA2B1:CBX3:H2AFV:GBAS:BCL7B:COPS6:ANP32B:VDAC2:ARFGAP2:NDUFS3:NDUFV1:RPL6:ANAPC5:PSMA4:CTCF:DHX38:CTDNEP1:POLR2A:AURKB:CLTC:TRIM28:RALY:YWHAB:ATP5O:RANBP1:SLC25A5	http://www.gsea-msigdb.org/gsea/msigdb/human/geneset/MORF_DEK
Cancer_gene_neighborhoods	GNF2_BUB1	26	9	0.000147983	0.00394928	CDC20:KIF2C:MCM4:SMC2:FOXM1:BUB1B:AURKB:NDC80:RANBP1	http://www.gsea-msigdb.org/gsea/msigdb/human/geneset/GNF2_BUB1
Cancer_gene_neighborhoods	GNF2_RRM1	87	18	0.000223502	0.00554106	CDC20:NASP:ANP32E:MCM6:CCNA2:CCT6A:MCM7:MCM4:SMC2:MKI67:H2AFX:FOXM1:BUB1B:NUSAP1:AURKB:TYMS:NDC80:GINS1	http://www.gsea-msigdb.org/gsea/msigdb/human/geneset/GNF2_RRM1
Cancer_gene_neighborhoods	GNF2_MCM4	52	13	0.000233581	0.00554106	CDC20:NASP:MCM6:MAD2L1:CCNA2:MCM7:MCM4:FOXM1:BUB1B:AURKB:TYMS:NDC80:GINS1	http://www.gsea-msigdb.org/gsea/msigdb/human/geneset/GNF2_MCM4
Cancer_gene_neighborhoods	GNF2_DDX5	60	14	0.000297084	0.00628123	PTPRC:ACTR2:TTC31:UBXN4:SETD2:RBM5:MBD4:ZNF394:TRIM22:SCAF11:PHF11:ADCY7:HMHA1:RBM39	http://www.gsea-msigdb.org/gsea/msigdb/human/geneset/GNF2_DDX5
Cancer_gene_neighborhoods	MORF_ESPL1	60	14	0.000297084	0.00628123	NUDC:YARS:PPM1G:MCM6:NUDT1:HNRNPA2B1:BAZ1B:FOXM1:PPP1CC:BUB1B:AURKB:TYMS:TRIM28:ATP5O	http://www.gsea-msigdb.org/gsea/msigdb/human/geneset/MORF_ESPL1
Cancer_gene_neighborhoods	MORF_RRM1	97	19	0.000318742	0.00628123	NUDC:YARS:NASP:USP1:PARP1:PPM1G:R3HDM1:MCM6:NUDT1:HNRNPA2B1:BAZ1B:PRKDC:VDAC2:PPP1CC:TYMS:CHAF1A:RUVBL2:MAPRE1:ATP5O	http://www.gsea-msigdb.org/gsea/msigdb/human/geneset/MORF_RRM1
Cancer_gene_neighborhoods	GNF2_CCNA2	68	15	0.000352647	0.00628123	CDC20:MCM6:CCNA2:MCM7:MCM4:SMC2:MKI67:H2AFX:FOXM1:BUB1B:NUSAP1:AURKB:TYMS:NDC80:TPX2	http://www.gsea-msigdb.org/gsea/msigdb/human/geneset/GNF2_CCNA2
Cancer_gene_neighborhoods	GNF2_PCNA	68	15	0.000352647	0.00628123	CDC20:MCM6:CCNA2:MCM7:MCM4:SMC2:MKI67:H2AFX:FOXM1:BUB1B:NUSAP1:TYMS:NDC80:GINS1:TPX2	http://www.gsea-msigdb.org/gsea/msigdb/human/geneset/GNF2_PCNA
Cancer_gene_neighborhoods	MORF_RAD23A	323	45	0.00036721	0.00628123	NUDC:YARS:ILF2:SCAMP3:ACP1:PPM1G:R3HDM1:MCM6:DARS:SMARCC1:UQCRC1:DOCK3:RPN1:NUDT1:HNRNPA2B1:CBX3:H2AFV:BAZ1B:GNB2:NUP205:PRKDC:ANP32B:VDAC2:DGKZ:NDUFS3:NDUFV1:PPP1CC:ERP29:PTPN11:DYNLL1:ANAPC5:ERCC5:CDC16:UPF3A:CSK:DHX38:CTDNEP1:POLR2A:TYMS:RUVBL2:TRIM28:CHMP2A:MAPRE1:EIF2S2:ATP5O	http://www.gsea-msigdb.org/gsea/msigdb/human/geneset/MORF_RAD23A
Cancer_gene_neighborhoods	MORF_CSNK2B	268	39	0.000367754	0.00628123	SCAMP3:DAP3:ACP1:EIF2B4:PPM1G:DARS:LSM3:UQCRC1:DOCK3:DAP:KIF2A:HNRNPA2B1:CBX3:GGCT:H2AFV:PDAP1:MCM7:GNB2:ANP32B:VDAC2:NDUFS3:RBM14:PPP1CA:NDUFV1:ALG8:ERP29:PTPN11:COX6A1:DYNLL1:ANAPC5:PSMD9:COX5A:CTDNEP1:GPX4:RUVBL2:TRIM28:RALY:YWHAB:ATP5O	http://www.gsea-msigdb.org/gsea/msigdb/human/geneset/MORF_CSNK2B
Cancer_gene_neighborhoods	GCM_HBP1	69	15	0.000416711	0.00659764	ARID1A:CHTOP:KIAA0907:MARCH7:TBC1D23:SENP7:PCNP:SLAIN2:RANBP9:COPS6:HNRNPH3:FNBP4:CUL5:HECTD1:COPS2	http://www.gsea-msigdb.org/gsea/msigdb/human/geneset/GCM_HBP1
Cancer_gene_neighborhoods	MORF_MYST2	62	14	0.000426181	0.00659764	EFNA3:GIGYF2:NUDT3:CNOT4:ADRBK1:M6PR:SLC12A4:DRG2:PNMT:KAT7:LPAR2:GSK3A:ZNF337:E2F1	http://www.gsea-msigdb.org/gsea/msigdb/human/geneset/MORF_MYST2
Cancer_gene_neighborhoods	MORF_CTBP1	156	26	0.000432632	0.00659764	DAP3:SSR2:ACP1:RHOA:RPN1:CNBP:MBD4:CBX3:H2AFV:COPS6:GNB2:ANP32B:VDAC2:ARHGAP1:ARFGAP2:NDUFS3:PPP1CA:NDUFV1:DYNLL1:ANAPC5:MARK3:CSK:PSMA4:DHX38:CTDNEP1:YWHAB	http://www.gsea-msigdb.org/gsea/msigdb/human/geneset/MORF_CTBP1
Cancer_gene_neighborhoods	GNF2_CKS1B	36	10	0.000490123	0.00721665	CDC20:KIF2C:MCM6:CCNA2:SMC2:AURKB:NDC80:RNASEH2A:TPX2:RANBP1	http://www.gsea-msigdb.org/gsea/msigdb/human/geneset/GNF2_CKS1B
Cancer_gene_neighborhoods	MORF_DNMT1	109	20	0.000548987	0.00767563	NUDC:YARS:NASP:USP1:PPM1G:R3HDM1:MCM6:NUDT1:HNRNPA2B1:BAZ1B:PRKDC:VDAC2:PPP1CC:UPF3A:BUB1B:TYMS:CHAF1A:RUVBL2:MAPRE1:ATP5O	http://www.gsea-msigdb.org/gsea/msigdb/human/geneset/MORF_DNMT1
Cancer_gene_neighborhoods	MORF_FANCG	159	26	0.000583473	0.00767563	RERE:RPRD2:ADAM15:MTX1:FAM189B:PCGF1:DOK1:KLHL18:RASSF1:FRYL:NUDT3:SRRT:DNA2:LDB1:MKI67:CLP1:SIK3:ZNF592:SLC12A4:POLR2A:CHD3:PSMD3:SS18:BCL2:GRIK5:NKRF	http://www.gsea-msigdb.org/gsea/msigdb/human/geneset/MORF_FANCG
Cancer_gene_neighborhoods	MORF_GMPS	50	12	0.000601335	0.00767563	SCAMP3:PPM1G:DARS:UQCRC1:NUP205:VDAC2:NDUFS3:NDUFV1:ERP29:PTPN11:TRIM28:ATP5O	http://www.gsea-msigdb.org/gsea/msigdb/human/geneset/MORF_GMPS
Cancer_gene_neighborhoods	GCM_NF2	284	40	0.00060718	0.00767563	CHTOP:ASH1L:UBQLN4:SMG5:KLHL18:WDR6:USP19:TBC1D14:TADA2B:OCIAD1:H2AFV:SUMF2:COPS6:C7orf43:MEPCE:MTCH2:SIDT2:WSB2:ANAPC5:UPF3A:HECTD1:FAN1:RMDN3:TUBGCP4:SCAMP2:SIN3A:SETD1A:FBXL20:DHX40:TNPO2:APMAP:BCL2L1:GGT7:TRPC4AP:AAR2:IFT52:GMEB2:SPECC1L:FAM104B:ZXDB	http://www.gsea-msigdb.org/gsea/msigdb/human/geneset/GCM_NF2
Cancer_gene_neighborhoods	GNF2_CCNB2	57	13	0.000611174	0.00767563	CDC20:KIF2C:CCNA2:MCM4:SMC2:H2AFX:FOXM1:BUB1B:OIP5:NUSAP1:TYMS:NDC80:TPX2	http://www.gsea-msigdb.org/gsea/msigdb/human/geneset/GNF2_CCNB2
Cancer_gene_neighborhoods	MORF_RAN	240	35	0.00068705	0.00838201	RPL5:ILF2:DAP3:SSR2:PPM1G:COX7A2L:DOCK3:RPL24:CNBP:HNRNPA2B1:CBX3:H2AFV:PDAP1:COPS6:ANP32B:VDAC2:NDUFS3:PPP1CA:NDUFV1:ERP29:RPL6:COX6A1:DYNLL1:ANAPC5:COX5A:PSMA4:CTDNEP1:EEF2:RUVBL2:RPS5:TRIM28:RALY:YWHAB:ATP5O:SLC25A5	http://www.gsea-msigdb.org/gsea/msigdb/human/geneset/MORF_RAN
Cancer_gene_neighborhoods	MORF_BUB1	51	12	0.000728105	0.00841396	NUDC:YARS:KIF2C:USP1:MCM6:BAZ1B:FOXM1:PPP1CC:BUB1B:NDC80:TPX2:ATP5O	http://www.gsea-msigdb.org/gsea/msigdb/human/geneset/MORF_BUB1
Cancer_gene_neighborhoods	GCM_SMO	58	13	0.000729078	0.00841396	ASH1L:SMG5:SEMA4F:WDR6:TADA2B:GIGYF1:F2:DNAJC4:TRAFD1:SIN3A:FBXL20:CIC:GGT7	http://www.gsea-msigdb.org/gsea/msigdb/human/geneset/GCM_SMO
Cancer_gene_neighborhoods	MORF_FBL	130	22	0.000935529	0.0105124	ILF2:PPM1G:IMPDH2:DOCK3:NUDT1:HNRNPA2B1:CBX3:PDAP1:MCM7:ANP32B:VDAC2:NDUFS3:NDUFV1:HNRNPA1:RPL6:ANAPC5:AURKB:RUVBL2:TRIM28:RALY:AHCY:ATP5O:HNRNPA1P26	http://www.gsea-msigdb.org/gsea/msigdb/human/geneset/MORF_FBL
Cancer_gene_neighborhoods	MORF_PML	139	23	0.000996467	0.01091	PLK3:ADAM15:MTX1:FAM189B:CNTN2:PCGF1:DOK1:KLHL18:USP19:NUDT3:CNOT4:SIK3:ITPR2:PTPN9:ZNF592:KAT8:SLC12A4:DRG2:PNMT:BCL2:LPAR2:GRIK5:GGT5	http://www.gsea-msigdb.org/gsea/msigdb/human/geneset/MORF_PML
Cancer_gene_neighborhoods	GNF2_PTPRC	61	13	0.00120317	0.0120618	JAK1:PTPRC:TRAF3IP3:ZNF394:LRCH4:TRIM22:FLI1:RAP1B:PHF11:ITGAL:ADCY7:CYTH1:HMHA1	http://www.gsea-msigdb.org/gsea/msigdb/human/geneset/GNF2_PTPRC
Cancer_gene_neighborhoods	MORF_RFC4	141	23	0.00121521	0.0120618	NUDC:YARS:NASP:USP1:ILF2:PPM1G:R3HDM1:MCM6:DOCK3:CCNA2:HNRNPA2B1:BAZ1B:PRKDC:VDAC2:ZNF259:PPP1CC:BUB1B:TYMS:NDC80:CHAF1A:RUVBL2:EIF2S2:ATP5O	http://www.gsea-msigdb.org/gsea/msigdb/human/geneset/MORF_RFC4
Cancer_gene_neighborhoods	GNF2_ITGAL	54	12	0.00124921	0.0120618	JAK1:PTPRC:TRAF3IP3:RASSF1:NPRL2:BTN3A1:KLRC4-KLRK1:RAP1B:ITGAL:ADCY7:CYTH1:HMHA1	http://www.gsea-msigdb.org/gsea/msigdb/human/geneset/GNF2_ITGAL
Cancer_gene_neighborhoods	MORF_DAP3	176	27	0.00125564	0.0120618	ILF2:DAP3:SSR2:EIF2B4:COX7A2L:MARCH7:CNBP:HNRNPA2B1:CBX3:GBAS:PDAP1:COPS6:VDAC2:ARFGAP2:NDUFS3:NDUFV1:ZNF259:COX6A1:DYNLL1:POP5:ANAPC5:CTDNEP1:RUVBL2:RALY:EIF6:YWHAB:SLC25A5	http://www.gsea-msigdb.org/gsea/msigdb/human/geneset/MORF_DAP3
Cancer_gene_neighborhoods	GNF2_HMMR	47	11	0.00125658	0.0120618	CDC20:CCNA2:MCM4:SMC2:MKI67:FOXM1:BUB1B:NUSAP1:AURKB:TYMS:NDC80	http://www.gsea-msigdb.org/gsea/msigdb/human/geneset/GNF2_HMMR
Cancer_gene_neighborhoods	MORF_DDB1	230	33	0.00127115	0.0120618	RERE:RPRD2:ILF2:ADAM15:MTX1:FAM189B:DAP3:PCGF1:DOCK3:DIMT1:NUDT3:DNPH1:HNRNPA2B1:TBL2:PDAP1:COPS6:SRRT:PRKDC:ZNF259:ATXN2:NCOR2:TP53BP1:SNAPC5:CTDNEP1:POLR2A:CHD3:PSMD3:CLTC:SS18:RUVBL2:EIF6:UBE2A:CUL4B	http://www.gsea-msigdb.org/gsea/msigdb/human/geneset/MORF_DDB1
Cancer_gene_neighborhoods	MORF_CDC16	69	14	0.0013153	0.0122094	YARS:SMARCC1:ARIH2:BAZ1B:PRKDC:VDAC2:PPP1CC:CAMKK2:ANAPC5:ERCC5:CDC16:UPF3A:ASXL1:MAPRE1	http://www.gsea-msigdb.org/gsea/msigdb/human/geneset/MORF_CDC16
Cancer_gene_neighborhoods	GCM_SMARCC1	34	9	0.00135962	0.0123523	DNTTIP2:PCBP1:SMARCC1:MADD:AIP:ABCC1:DRG2:MAPRE1:MSN	http://www.gsea-msigdb.org/gsea/msigdb/human/geneset/GCM_SMARCC1
Cancer_gene_neighborhoods	MORF_PPP1CA	160	25	0.00143456	0.0127616	ENSA:SSR2:PPM1G:COX7A2L:LSM3:CNBP:MBD4:DAP:CBX3:GGCT:ARPC1B:PDAP1:ANP32B:PSMC3:NDUFS3:PPP1CA:NDUFV1:ERP29:COX6A1:PSMD9:COX5A:CTCF:TRIM28:RALY:YWHAB	http://www.gsea-msigdb.org/gsea/msigdb/human/geneset/MORF_PPP1CA
Cancer_gene_neighborhoods	GNF2_CENPE	41	10	0.00147945	0.0128924	CDC20:CCNA2:SMC2:MKI67:H2AFX:FOXM1:NUSAP1:AURKB:TYMS:NDC80	http://www.gsea-msigdb.org/gsea/msigdb/human/geneset/GNF2_CENPE
Cancer_gene_neighborhoods	MORF_EIF3S6	110	19	0.00157875	0.0134825	RPL5:SSR2:ACP1:COX7A2L:RPL24:CNBP:H2AFY:CBX3:H2AFV:ANP32B:VDAC2:NDUFV1:HNRNPA1:ERP29:RPL6:ANAPC5:CTDNEP1:EEF2:ATP5O:HNRNPA1P26	http://www.gsea-msigdb.org/gsea/msigdb/human/geneset/MORF_EIF3S6
Cancer_gene_neighborhoods	MORF_PRKAG1	207	30	0.00175733	0.0147133	RPRD2:ILF2:ADAM15:MTX1:FAM189B:DAP3:PCGF1:ARIH2:DOCK3:DIMT1:NUDT3:HNRNPA2B1:GBAS:TBL2:COPS6:SRRT:ZNF259:ATXN2:NCOR2:TP53BP1:CTDNEP1:POLR2A:CHD3:PSMD3:CLTC:SS18:RUVBL2:MZF1:UBE2A:CUL4B	http://www.gsea-msigdb.org/gsea/msigdb/human/geneset/MORF_PRKAG1
Cancer_gene_neighborhoods	MORF_SMC1L1	57	12	0.00204652	0.016674	NASP:USP1:PARP1:R3HDM1:CNBP:HNRNPA2B1:CBX3:MCM7:NDUFS3:ANAPC5:CTCF:TRIM28	http://www.gsea-msigdb.org/gsea/msigdb/human/geneset/MORF_SMC1L1
Cancer_gene_neighborhoods	MORF_HEAB	80	15	0.00206961	0.016674	MUTYH:MTX1:PCGF1:DOK1:KLHL18:NCKIPSD:FRYL:DIMT1:DNA2:LDB1:CLP1:SIK3:ZNF592:CHD3:GRIK5	http://www.gsea-msigdb.org/gsea/msigdb/human/geneset/MORF_HEAB
Cancer_gene_neighborhoods	GNF2_CASP1	105	18	0.00225532	0.0178337	SH3BGRL3:MCL1:CTSS:CD302:SKAP2:ARPC1B:PILRA:RHOG:PLBD1:PLCB2:ITGAM:DPEP2:GABARAP:EVI2B:EVI2A:JUNB:GMIP:HCK	http://www.gsea-msigdb.org/gsea/msigdb/human/geneset/GNF2_CASP1
Cancer_gene_neighborhoods	GNF2_RFC4	59	12	0.00277948	0.0214962	MCM6:MLH1:CCNA2:MCM7:MCM4:SMC2:FOXM1:RFC5:TYMS:NDC80:GINS1:RANBP1	http://www.gsea-msigdb.org/gsea/msigdb/human/geneset/GNF2_RFC4
Cancer_gene_neighborhoods	GCM_GSPT1	159	24	0.00281917	0.0214962	HECTD3:CHTOP:KIAA0907:EPM2AIP1:WDR6:RBM6:OCIAD1:C7orf43:MEPCE:BTRC:WNK1:PHC1:COPZ1:NAA25:WSB2:UPF3A:HECTD1:FAN1:RMDN3:SIN3A:SETD1A:DHX40:TNPO2:BCL2L1	http://www.gsea-msigdb.org/gsea/msigdb/human/geneset/GCM_GSPT1
Cancer_gene_neighborhoods	MORF_RAD54L	99	17	0.00289193	0.0216641	NUDC:YARS:GLMN:ARIH2:IFRD2:HNRNPA2B1:BAZ1B:PRKDC:KIF20B:ZNF259:BUB1B:POLR2A:CHAF1A:RUVBL2:MZF1:EIF2S2:NAGA	http://www.gsea-msigdb.org/gsea/msigdb/human/geneset/MORF_RAD54L
Cancer_gene_neighborhoods	MORF_DEAF1	52	11	0.00297834	0.0218761	NUDC:YARS:IMPDH2:PRKDC:VDAC2:NDUFV1:PPP1CC:CAMKK2:CDC16:UPF3A:ATP5O	http://www.gsea-msigdb.org/gsea/msigdb/human/geneset/MORF_DEAF1
Cancer_gene_neighborhoods	MORF_AATF	196	28	0.00302269	0.0218761	NUDC:USP1:ILF2:MTX1:DAP3:ARIH2:RUVBL1:RPN1:NUDT3:HNRNPA2B1:BAZ1B:COPS6:SRRT:PRKDC:VDAC2:ARFGAP2:ZNF259:POP5:ANAPC5:TP53BP1:CSK:DHX38:CTDNEP1:POLR2A:PSMD3:RUVBL2:RALY:EIF6	http://www.gsea-msigdb.org/gsea/msigdb/human/geneset/MORF_AATF
Cancer_gene_neighborhoods	CAR_MYST2	25	7	0.0032668	0.0231308	EFNA3:TRIM58:NCKIPSD:RREB1:SLC12A4:ATP1B2:KAT7	http://www.gsea-msigdb.org/gsea/msigdb/human/geneset/CAR_MYST2
Cancer_gene_neighborhoods	GCM_MSN	19	6	0.0033044	0.0231308	PCBP1:SMARCC1:RHOA:ABCC1:MAPRE1:MSN	http://www.gsea-msigdb.org/gsea/msigdb/human/geneset/GCM_MSN
Cancer_gene_neighborhoods	MORF_SOD1	263	35	0.00336218	0.0231452	NUDC:ENSA:ILF2:SCAMP3:EIF2B4:PPM1G:DARS:LSM3:DOCK3:CNBP:DAP:KIF2A:HNRNPA2B1:CBX3:GGCT:ANP32B:VDAC2:NDUFS3:SSSCA1:PPP1CA:NDUFV1:ALG8:PTPN11:COX6A1:DYNLL1:POP5:ANAPC5:PSMD9:COX5A:PSMA4:CTDNEP1:RUVBL2:TRIM28:YWHAB:ATP5O	http://www.gsea-msigdb.org/gsea/msigdb/human/geneset/MORF_SOD1
Cancer_gene_neighborhoods	MORF_ATRX	207	29	0.00344044	0.0231452	RERE:MUTYH:MTX1:KLHL20:SPRED2:PCGF1:DOK1:KLHL18:NCKIPSD:RASSF1:PIK3CB:FRYL:DIMT1:UBR2:FIG4:SYNJ2:DNA2:CLP1:SIK3:RFC5:ZNF592:KAT8:COX6A2:CHD3:SS18:BCL2:GRIK5:BRD1:NKRF	http://www.gsea-msigdb.org/gsea/msigdb/human/geneset/MORF_ATRX
Cancer_gene_neighborhoods	MORF_TNFRSF25	254	34	0.00346907	0.0231452	ARNT:CNTN2:PCGF1:DOK1:PTH1R:KLHL18:NCKIPSD:RASSF1:NXPE3:PIK3CB:FRYL:SYNJ2:HABP4:PSD:ARL3:GPR19:ITPR2:MDM2:RFC5:TUBGCP4:ZNF592:VKORC1:KAT8:COX6A2:SLC12A4:LRRC48:THRA:CRHR1:NGFR:BCL2:GRIK5:MYT1:GGT5:BRD1	http://www.gsea-msigdb.org/gsea/msigdb/human/geneset/MORF_TNFRSF25
Cancer_gene_neighborhoods	MORF_LCAT	127	20	0.00372109	0.0244447	BRDT:RP11-284N8.3:KCNA3:SYT11:SERPINC1:LCT:TRPC3:NACAD:MLLT3:ZNF239:KIAA0391:KIAA0391:CYP1A2:SNUPN:CHRNA3:PHKG2:SLC2A4:DOHH:ZNF208:CST5:OPHN1:SLC16A2	http://www.gsea-msigdb.org/gsea/msigdb/human/geneset/MORF_LCAT
Cancer_gene_neighborhoods	MORF_CDC2L5	136	21	0.00381057	0.0246532	RERE:ZDHHC18:MTX1:PCGF1:DOK1:KLHL18:RASSF1:PIK3CB:FRYL:DIMT1:CLP1:SIK3:TP53BP1:ZNF592:SLC12A4:CHD3:SS18:BCL2:GRIK5:BRD1:NKRF	http://www.gsea-msigdb.org/gsea/msigdb/human/geneset/MORF_CDC2L5
Cancer_gene_neighborhoods	MORF_PHB	119	19	0.00395631	0.0249772	RPRD2:ILF2:ADAM15:MTX1:FAM189B:PCGF1:ARIH2:IFRD2:NUDT3:COPS6:SRRT:ZNF259:TP53BP1:SLC12A4:POLR2A:CHD3:DRG2:PSMD3:EIF6	http://www.gsea-msigdb.org/gsea/msigdb/human/geneset/MORF_PHB
Cancer_gene_neighborhoods	MORF_PTPN11	102	17	0.00397764	0.0249772	SCAMP3:PPM1G:MOGS:R3HDM1:MCM6:BAZ1B:NUP205:VDAC2:NDUFS3:RBM14:NDUFV1:PTPN11:UPF3A:NDC80:TRIM28:MAPRE1:ATP5O	http://www.gsea-msigdb.org/gsea/msigdb/human/geneset/MORF_PTPN11
Cancer_gene_neighborhoods	GNF2_ITGB2	54	11	0.00405519	0.0250952	SH3BGRL3:MCL1:IRF1:RHOG:PLCB2:ITGAM:ITGAX:DPEP2:GMIP:HCK:MSN	http://www.gsea-msigdb.org/gsea/msigdb/human/geneset/GNF2_ITGB2
Cancer_gene_neighborhoods	MORF_CCNI	78	14	0.00434329	0.0261332	RPL5:ACP1:RHOA:RPL24:H2AFY:CBX3:GNB2:ANP32B:HNRNPA1:ARPC3:ERP29:ANAPC5:GABARAP:EEF2:HNRNPA1P26	http://www.gsea-msigdb.org/gsea/msigdb/human/geneset/MORF_CCNI
Cancer_gene_neighborhoods	MORF_PDPK1	70	13	0.00435109	0.0261332	EFNA3:GIGYF2:NUDT3:CNOT4:ADRBK1:M6PR:SLC12A4:DRG2:PNMT:KAT7:GSK3A:ZNF337:E2F1	http://www.gsea-msigdb.org/gsea/msigdb/human/geneset/MORF_PDPK1
Cancer_gene_neighborhoods	MORF_CNTN1	103	17	0.00440654	0.0261332	ADAM15:EFNA3:FAM189B:USP19:NUDT3:CNOT4:ADRBK1:SIK3:M6PR:PTPN9:ITGAD:SLC12A4:DRG2:PNMT:KAT7:GSK3A:ZNF337	http://www.gsea-msigdb.org/gsea/msigdb/human/geneset/MORF_CNTN1
Cancer_gene_neighborhoods	GNF2_BUB1B	48	10	0.00509161	0.0297099	CDC20:NASP:CCNA2:NUP205:MCM4:BUB1B:AURKB:TYMS:NDC80:GINS1	http://www.gsea-msigdb.org/gsea/msigdb/human/geneset/GNF2_BUB1B
Cancer_gene_neighborhoods	GNF2_MSH2	27	7	0.00521837	0.0297099	NASP:USP1:MCM6:MLH1:MCM7:NDC80:GINS1	http://www.gsea-msigdb.org/gsea/msigdb/human/geneset/GNF2_MSH2
Cancer_gene_neighborhoods	GNF2_CASP8	27	7	0.00521837	0.0297099	PTPRC:TRAF3IP3:BTN3A1:ATM:ITGAL:CYTH1:HMHA1	http://www.gsea-msigdb.org/gsea/msigdb/human/geneset/GNF2_CASP8
Cancer_gene_neighborhoods	GNF2_HCK	88	15	0.00532325	0.0298489	SH3BGRL3:MCL1:CTSS:CD302:PILRA:RHOG:SPI1:PLBD1:ITGAX:DPEP2:GABARAP:EVI2B:EVI2A:GMIP:HCK	http://www.gsea-msigdb.org/gsea/msigdb/human/geneset/GNF2_HCK
Cancer_gene_neighborhoods	GCM_DDX11	41	9	0.00538258	0.0298489	S100PBP:SMG5:SEMA4F:TADA2B:GIGYF1:DNAJC4:SCAMP2:SIN3A:GGT7	http://www.gsea-msigdb.org/gsea/msigdb/human/geneset/GCM_DDX11
Cancer_gene_neighborhoods	CAR_WBSCR22	34	8	0.00547513	0.0299729	EFNA3:TRIM58:NCKIPSD:RREB1:ADRBK1:SLC12A4:ATP1B2:KAT7	http://www.gsea-msigdb.org/gsea/msigdb/human/geneset/CAR_WBSCR22
Cancer_gene_neighborhoods	GCM_ING1	64	12	0.00556744	0.0300924	S100PBP:SMG5:KLHL18:TADA2B:SUMF2:C7orf43:TRAFD1:ANAPC5:SCAMP2:SIN3A:FBXL20:GGT7	http://www.gsea-msigdb.org/gsea/msigdb/human/geneset/GCM_ING1
Cancer_gene_neighborhoods	MORF_RBBP8	206	28	0.00608071	0.0320735	RERE:ADAM15:MTX1:FAM189B:PCGF1:DOK1:KLHL18:NCKIPSD:RASSF1:ZBTB11:PIK3CB:FRYL:IQGAP2:NUDT3:IKZF1:SRRT:CLP1:SIK3:ITPR2:TUBGCP4:ZNF592:KAT8:SLC12A4:CHD3:SS18:BCL2:GRIK5:BRD1	http://www.gsea-msigdb.org/gsea/msigdb/human/geneset/MORF_RBBP8
Cancer_gene_neighborhoods	MORF_EIF3S2	225	30	0.00611063	0.0320735	NUDC:YARS:ILF2:DAP3:ACP1:PPM1G:ARIH2:IMPDH2:DOCK3:RPN1:NUDT1:HNRNPA2B1:CBX3:BAZ1B:GNB2:PRKDC:VDAC2:NDUFV1:ZNF259:PPP1CC:ANAPC5:COPS2:CSK:CTDNEP1:POLR2A:CHAF1A:RUVBL2:EIF2S2:ATP5O:SLC25A5	http://www.gsea-msigdb.org/gsea/msigdb/human/geneset/MORF_EIF3S2
Cancer_gene_neighborhoods	GNF2_MYD88	57	11	0.00622832	0.0320735	SH3BGRL3:MCL1:ACTR2:RHOA:DOCK2:SKAP2:ARPC1B:ARPC3:SH2B3:MAN2B1:GMIP	http://www.gsea-msigdb.org/gsea/msigdb/human/geneset/GNF2_MYD88
Cancer_gene_neighborhoods	GCM_DFFA	124	19	0.00623443	0.0320735	ARID1A:HECTD3:CHTOP:KIAA0907:EPM2AIP1:USP19:ARMC8:MEPCE:HNRNPH3:BTRC:CELF1:NAA25:KPNA3:HECTD1:RMDN3:CTDNEP1:PFAS:KAT7:BCL2L1	http://www.gsea-msigdb.org/gsea/msigdb/human/geneset/GCM_DFFA
Cancer_gene_neighborhoods	MORF_HDAC1	237	31	0.0070992	0.0353844	SCAMP3:ACP1:PPM1G:ACTR2:R3HDM1:RPN1:H2AFY:UBE2D2:NUDT1:HNRNPA2B1:CBX3:H2AFV:COPS6:GNB2:ANP32B:VDAC2:DGKZ:NDUFS3:PPP1CA:NDUFV1:PPP1CC:ERP29:COX6A1:DYNLL1:ANAPC5:CSK:CTDNEP1:TRIM28:CHMP2A:YWHAB:ATP5O	http://www.gsea-msigdb.org/gsea/msigdb/human/geneset/MORF_HDAC1
Cancer_gene_neighborhoods	MORF_MSH2	58	11	0.0071266	0.0353844	NUDC:USP1:ILF2:EIF2B4:HNRNPA2B1:BAZ1B:ALG8:POP5:CHAF1A:RUVBL2:RANBP1	http://www.gsea-msigdb.org/gsea/msigdb/human/geneset/MORF_MSH2
Cancer_gene_neighborhoods	MORF_SS18	58	11	0.0071266	0.0353844	RERE:RPRD2:MTX1:FAM189B:PCGF1:ZBTB11:PIK3CB:FRYL:DIMT1:CHD3:SS18	http://www.gsea-msigdb.org/gsea/msigdb/human/geneset/MORF_SS18
Cancer_gene_neighborhoods	GCM_MLL	162	23	0.00726475	0.0356557	CHTOP:KIAA0907:MARCH7:EPM2AIP1:USP19:SENP7:OCIAD1:C7orf43:MEPCE:HNRNPH3:SUFU:CELF1:RBM4B:CUL5:PAFAH1B2:NAA25:UPF3A:FAN1:TUBGCP4:SIN3A:FBXL20:TNPO2:SPECC1L	http://www.gsea-msigdb.org/gsea/msigdb/human/geneset/GCM_MLL
Cancer_gene_neighborhoods	MORF_ERCC2	100	16	0.00762073	0.0369778	RERE:MUTYH:MTX1:PCGF1:DOK1:KLHL18:RASSF1:PIK3CB:FRYL:DIMT1:CLP1:SIK3:ZNF592:CHD3:GRIK5:NKRF	http://www.gsea-msigdb.org/gsea/msigdb/human/geneset/MORF_ERCC2
Cancer_gene_neighborhoods	GCM_FANCC	118	18	0.00798405	0.0383055	VPS72:RFX5:RIT1:SMARCC1:PSD:MADD:AIP:APOC3:MAP1A:ABCC1:SLC2A4:DRG2:NGFR:SUPT4H1:MAPRE1:TCF20:CHIC1:CENPI	http://www.gsea-msigdb.org/gsea/msigdb/human/geneset/GCM_FANCC
Cancer_gene_neighborhoods	MORF_RPA2	183	25	0.0086052	0.040616	RPRD2:ILF2:ADAM15:MTX1:FAM189B:SMARCC1:ARIH2:USP19:IFRD2:RPN1:NUDT3:NUDT1:HNRNPA2B1:COPS6:CNOT4:PRKDC:ZNF259:M6PR:CSK:PTPN9:CTDNEP1:POLR2A:GSK3A:EIF2S2:EIF6	http://www.gsea-msigdb.org/gsea/msigdb/human/geneset/MORF_RPA2
Cancer_gene_neighborhoods	GCM_UBE2N	146	21	0.00865588	0.040616	ARID1A:RSBN1:CHTOP:EPM2AIP1:USP19:CXXC5:C7orf43:HNRNPH3:BTRC:SUFU:CELF1:RBM4B:PAFAH1B2:NAA25:WSB2:UPF3A:HECTD1:TUBGCP4:KAT7:DHX40:ZXDB	http://www.gsea-msigdb.org/gsea/msigdb/human/geneset/GCM_UBE2N
Cancer_gene_neighborhoods	MORF_WNT1	102	16	0.0091998	0.0426991	BRDT:SYT11:SERPINC1:LCT:TRPC3:NACAD:MLLT3:ZNF239:KIAA0391:KIAA0391:CYP1A2:BNC1:PHKG2:ZNF208:CST5:PDE9A:OPHN1	http://www.gsea-msigdb.org/gsea/msigdb/human/geneset/MORF_WNT1
Cancer_gene_neighborhoods	MORF_IKBKG	129	19	0.00948423	0.0432738	RPRD2:ADAM15:MTX1:FAM189B:PCGF1:USP19:NUDT3:COPS6:CNOT4:LDB1:SIK3:M6PR:SCAMP5:PTPN9:ZNF592:SLC12A4:POLR2A:DRG2:GSK3A	http://www.gsea-msigdb.org/gsea/msigdb/human/geneset/MORF_IKBKG
Cancer_gene_neighborhoods	GNF2_ATM	30	7	0.00962765	0.0432738	TRAF3IP3:GPR171:RAPGEF6:BTN3A1:ATM:ACAP1:HMHA1	http://www.gsea-msigdb.org/gsea/msigdb/human/geneset/GNF2_ATM
Cancer_gene_neighborhoods	GNF2_FGR	30	7	0.00962765	0.0432738	SH3BGRL3:CTSS:ARPC1B:RHOG:ITGAM:GMIP:HCK	http://www.gsea-msigdb.org/gsea/msigdb/human/geneset/GNF2_FGR
Cancer_gene_neighborhoods	GNF2_SPTA1	77	13	0.0098603	0.0438578	UROD:TAL1:SELENBP1:TMCC2:TRIM58:RNF123:ACSL6:SLC22A4:MXI1:HMBS:NFE2:GLRX5:MARK3	http://www.gsea-msigdb.org/gsea/msigdb/human/geneset/GNF2_SPTA1
Cancer_gene_neighborhoods	MORF_FDXR	214	28	0.0100835	0.0443881	RERE:MUTYH:ADAM15:MTX1:FAM189B:CNTN2:PCGF1:DOK1:KLHL18:NCKIPSD:USP19:RASSF1:PIK3CB:FRYL:NUDT3:LDB1:CLP1:SIK3:ITPR2:RFC5:TUBGCP4:PTPN9:ZNF592:KAT8:SLC12A4:CHD3:BCL2:GRIK5	http://www.gsea-msigdb.org/gsea/msigdb/human/geneset/MORF_FDXR
Cancer_gene_neighborhoods	MORF_PPP5C	86	14	0.0104112	0.0453631	MUTYH:MTX1:SPRED2:PCGF1:KLHL18:FRYL:DIMT1:SYNJ2:CLP1:RFC5:ZNF592:CHD3:GRIK5:NKRF	http://www.gsea-msigdb.org/gsea/msigdb/human/geneset/MORF_PPP5C
Cancer_gene_neighborhoods	GNF2_SPTB	70	12	0.0114339	0.0488228	UROD:TAL1:GCLM:SELENBP1:TMCC2:RNF123:ACSL6:SLC22A4:HMBS:NFE2:GLRX5:PRDX2	http://www.gsea-msigdb.org/gsea/msigdb/human/geneset/GNF2_SPTB
Cancer_gene_neighborhoods	GNF2_ANK1	70	12	0.0114339	0.0488228	UROD:TAL1:GCLM:SELENBP1:TMCC2:RNF123:ACSL6:SLC22A4:HMBS:NFE2:GLRX5:PRDX2	http://www.gsea-msigdb.org/gsea/msigdb/human/geneset/GNF2_ANK1
Cancer_gene_neighborhoods	GNF2_CENPF	62	11	0.0117673	0.0492614	CDC20:CCNA2:MCM7:SMC2:MKI67:H2AFX:FOXM1:NUSAP1:TYMS:NDC80:TPX2	http://www.gsea-msigdb.org/gsea/msigdb/human/geneset/GNF2_CENPF
Cancer_gene_neighborhoods	MORF_FEN1	62	11	0.0117673	0.0492614	NUDC:PPM1G:MCM6:BAZ1B:MCM7:NUP205:RBM14:ALG8:FOXM1:PTPN11:TRIM28	http://www.gsea-msigdb.org/gsea/msigdb/human/geneset/MORF_FEN1
Cancer_gene_neighborhoods	GNF2_MCL1	54	10	0.0118864	0.0492765	MCL1:CTSS:CD302:SKAP2:PLCB2:DPEP2:EVI2B:JUNB:GMIP:HCK	http://www.gsea-msigdb.org/gsea/msigdb/human/geneset/GNF2_MCL1
KEGG	KEGG_P53_SIGNALING_PATHWAY	67	20	2.5249e-07	4.6963e-05	SFN:MDM4:SHISA5:CASP3:CCND3:SESN1:CDK6:CCNE2:PTEN:FAS:DDB2:SESN3:ATM:CCND2:MDM2:TP53:PMAIP1:SERPINB5:BAX:CHEK2	http://www.gsea-msigdb.org/gsea/msigdb/human/geneset/KEGG_P53_SIGNALING_PATHWAY
KEGG	KEGG_CELL_CYCLE	123	28	6.31417e-07	5.6435e-05	SFN:CDC20:CDKN2C:MCM6:CDC25A:MAD2L1:CCNA2:CCND3:MAD1L1:CDK6:MCM7:PRKDC:MCM4:CCNE2:CDC14B:CDKN1C:ATM:CCND2:CDKN1B:MDM2:ANAPC7:ANAPC5:CDC16:BUB1B:TP53:E2F1:YWHAB:CHEK2	http://www.gsea-msigdb.org/gsea/msigdb/human/geneset/KEGG_CELL_CYCLE
KEGG	KEGG_CHRONIC_MYELOID_LEUKEMIA	72	20	9.10242e-07	5.6435e-05	PIK3R3:SHC1:PIK3CB:MECOM:NFKB1:CDK6:CTBP2:BAD:GAB2:CBL:CDKN1B:MDM2:PTPN11:NFKBIA:AKT1:SHC4:MAP2K1:TP53:BCL2L1:E2F1	http://www.gsea-msigdb.org/gsea/msigdb/human/geneset/KEGG_CHRONIC_MYELOID_LEUKEMIA
KEGG	KEGG_PROSTATE_CANCER	85	19	5.03282e-05	0.00234026	PIK3R3:PIK3CB:NFKB1:CCNE2:PTEN:CREB3L1:BAD:CDKN1B:MDM2:FOXO1:NFKBIA:AKT1:MAP2K1:IGF1R:TP53:ERBB2:BCL2:E2F1:AR	http://www.gsea-msigdb.org/gsea/msigdb/human/geneset/KEGG_PROSTATE_CANCER
KEGG	KEGG_HUNTINGTONS_DISEASE	164	29	7.15439e-05	0.00242551	COX7A2L:DCTN1:UQCRC1:GPX1:CASP3:VDAC2:CREB3L1:NDUFS3:PLCB3:NDUFV1:COX6A1:RCOR1:PLCB2:COX5A:SIN3A:COX6A2:DLG4:POLR2A:TP53:DNAH2:CLTC:POLR2E:NDUFS7:UQCR11:UQCR11:BAX:COX4I2:ATP5O:NDUFA6:SLC25A5	http://www.gsea-msigdb.org/gsea/msigdb/human/geneset/KEGG_HUNTINGTONS_DISEASE
KEGG	KEGG_PATHWAYS_IN_CANCER	320	47	7.82421e-05	0.00242551	PIK3R3:JAK1:ARNT:WNT7A:MLH1:LAMB2:RHOA:RASSF1:PIK3CB:MECOM:NFKB1:CASP3:PPARD:FZD9:CDK6:CCNE2:RALGDS:PTEN:FAS:FGF8:NFKB2:SUFU:CTBP2:SPI1:VEGFB:BAD:ZBTB16:CBL:CDKN1B:MDM2:FLT3:FOXO1:NFKBIA:AKT1:RAD51:MAP2K1:IGF1R:DVL2:FGF11:TP53:ERBB2:BCL2:PIAS4:BAX:BCL2L1:E2F1:AR	http://www.gsea-msigdb.org/gsea/msigdb/human/geneset/KEGG_PATHWAYS_IN_CANCER
KEGG	KEGG_INSULIN_SIGNALING_PATHWAY	133	24	0.000210769	0.00560043	PTPRF:PIK3R3:SHC1:PKLR:PRKAR2A:PIK3CB:PHKG1:PHKG1P1:TSC1:BAD:PPP1CA:CBL:PPP1CC:FOXO1:AKT1:SHC4:MAP2K1:PHKG2:SLC2A4:SREBF1:RPS6KB1:LIPE:GYS1:PYGB:PHKA1	http://www.gsea-msigdb.org/gsea/msigdb/human/geneset/KEGG_INSULIN_SIGNALING_PATHWAY
KEGG	KEGG_PANCREATIC_CANCER	70	15	0.000490486	0.0114038	PIK3R3:JAK1:PIK3CB:NFKB1:CDK6:RALGDS:VEGFB:BAD:AKT1:RAD51:MAP2K1:TP53:ERBB2:BCL2L1:E2F1	http://www.gsea-msigdb.org/gsea/msigdb/human/geneset/KEGG_PANCREATIC_CANCER
KEGG	KEGG_NEUROTROPHIN_SIGNALING_PATHWAY	122	21	0.000965419	0.019952	PIK3R3:SHC1:RHOA:PIK3CB:NFKB1:CAMK4:BAD:RPS6KA4:RAP1B:SH2B3:PTPN11:NFKBIA:AKT1:SHC4:MAP2K1:CSK:TP53:NGFR:BCL2:BAX:YWHAB	http://www.gsea-msigdb.org/gsea/msigdb/human/geneset/KEGG_NEUROTROPHIN_SIGNALING_PATHWAY
KEGG	KEGG_REGULATION_OF_ACTIN_CYTOSKELETON	207	30	0.00175733	0.0326864	PIK3R3:PIP5K1A:RHOA:MRAS:PIK3CB:PFN2:IQGAP2:F2R:ARPC1A:ARPC1B:FGF8:CHRM4:F2:SSH3:PPP1CA:ITGA5:NCKAP1L:ARPC3:PPP1CC:PAK6:MAP2K1:CSK:ITGAL:ITGAM:ITGAX:ITGAD:FGF11:MYLK2:MYL9:MSN	http://www.gsea-msigdb.org/gsea/msigdb/human/geneset/KEGG_REGULATION_OF_ACTIN_CYTOSKELETON
GO_mf	GOMF_TRANSCRIPTION_REGULATOR_ACTIVITY	1640	239	5.32152e-19	9.42973e-16	PRDM16:RERE:ENO1:PRDM2:ZNF683:ARID1A:NR0B2:ZNF362:HIVEP3:TAL1:DMRTA2:NFIA:BRDT:ARNT:RFX5:PBXIP1:MUC1:YY1AP1:GON4L:ZBTB37:MEIS1:PCBP1:LBX2:TLX2:XPC:THRB:SMARCC1:ZNF589:HYAL2:FOXP1:RYBP:ZBTB11:NFKBIZ:RUVBL1:GATA2:WWTR1:SIAH2:MED12L:MECOM:TADA2B:NFKB1:IRF1:NSD1:MXD3:RREB1:ZKSCAN8:ZSCAN9:HMGA1:PPARD:TFEB:MED20:ZBTB24:HSF2:MYB:NFE2L3:HOXA1:HOXA2:HOXA3:HOXA4:HOXA5:HOXA6:HOXA7:HOXA10:HOXA11:HOXA13:EVX1:JAZF1:ZMIZ2:PURB:IKZF1:ZNF713:MLXIPL:ZNF394:ZKSCAN1:ZSCAN21:ZNF3:TAF6:ACTL6B:ZNF746:RBPMS:ZNF704:ZNF367:TRIM14:NR5A1:NR6A1:GFI1B:GATA3:ZNF239:ZNF485:JMJD1C:BTAF1:NKX2-3:LDB1:PPRC1:NFKB2:SUFU:TRIM8:MXI1:CTBP2:NUP98:TRIM5:TRIM22:ARNTL:CREB3L1:NR1H3:SPI1:MED19:ESRRA:RBM14:KDM2A:AIP:NPAT:ZBTB16:HINFP:FLI1:FOXM1:TEAD4:CREBL2:ATF7IP:HDAC7:NR4A1:NFE2:CUX2:PSMD9:NCOR2:PDX1:CDX2:FOXO1:ELF1:TRIM13:RCOR1:ZBTB42:ZSCAN29:TP53BP1:COPS2:SIN3A:HDGFRP3:BNC1:ZSCAN2:ZNF771:ZNF785:SRCAP:ZNF629:FBXL19:ZNF668:ZNF646:KAT8:CTCF:NFATC3:ZFHX3:ATMIN:CBFA2T3:ZNF778:ZBTB4:SOX15:TP53:HES7:SREBF1:MED1:NEUROD2:IKZF3:THRA:NFE2L1:HOXB7:HOXB8:HOXB9:HOXB13:LPIN2:ZNF521:SS18:TCF3:PIAS4:ZBTB7A:HDGFRP2:ZNF441:ZNF491:ZNF69:ZNF700:ZNF763:ZNF763:ZNF433:ZNF878:ZNF20:ZNF625:ZNF563:ZNF799:ZNF709:ZNF709:ZNF564:CTD-2192J16.20:JUNB:NFIX:LYL1:NACC1:MEF2B:RFXANK:PBX4:ZNF101:ZNF208:ZNF257:ZNF98:ZNF574:POU2F2:ERF:CIC:RUVBL2:ZSCAN5A:ZNF460:ZNF446:TRIM28:MZF1:VSX1:ZNF337:ID1:FOXS1:PLAGL2:ASXL1:DNMT3B:CBFA2T2:E2F1:ZNF341:RALY:NCOA6:GMEB2:ZGPAT:SLC2A4RG:ZBTB46:MYT1:NRIP1:DYRK1A:ERG:XBP1:WBP2NL:ZBED4:FOXR2:KLF8:ZXDB:ZXDA:AR:DMRTC1B:DMRTC1:CDX4:NKRF	http://www.gsea-msigdb.org/gsea/msigdb/human/geneset/GOMF_TRANSCRIPTION_REGULATOR_ACTIVITY
GO_mf	GOMF_SEQUENCE_SPECIFIC_DNA_BINDING	1503	211	4.59234e-15	4.06882e-12	PRDM16:RERE:ENO1:PRDM2:ZNF683:ZNF362:HIVEP3:KIF2C:TAL1:DMRTA2:NFIA:C1orf51:ARNT:GABPB2:RFX5:CHTOP:MUC1:SMG5:ZBTB37:RBBP5:ZNF513:MEIS1:PCBP1:LBX2:TLX2:THRB:ZNF589:FOXP1:ZBTB11:NFKBIZ:ZBTB20:GATA2:MBD4:MECOM:NFKB1:TERT:IRF1:H2AFY:CXXC5:NSD1:MXD3:RREB1:ZNF184:ZKSCAN8:ZSCAN9:HMGA1:PPARD:TFEB:ZBTB24:HSF2:MYB:NFE2L3:HNRNPA2B1:HOXA1:HOXA2:HOXA3:HOXA4:HOXA5:HOXA6:HOXA7:HOXA10:HOXA11:HOXA13:EVX1:PURB:IKZF1:ZNF713:CHCHD2:MLXIPL:ZNF789:ZNF394:ZKSCAN1:ZSCAN21:ZCWPW1:ZNF746:ZNF704:ZNF367:NR5A1:NR6A1:GFI1B:GTF3C5:GATA3:ZNF239:ZNF485:NKX2-3:NFKB2:OBFC1:MXI1:ARNTL:CREB3L1:NR1H3:SPI1:ESRRA:PRDX5:KDM2A:ZW10:ZBTB16:HINFP:FLI1:FOXM1:TEAD4:NR4A1:HNRNPA1:NFE2:CUX2:RNF10:PDX1:CDX2:FOXO1:ELF1:UPF3A:BRF1:ZSCAN29:TP53BP1:ELL3:GABPB1:BNC1:ZNF771:ZNF768:ZNF689:ZNF629:FBXL19:ZNF668:ZNF646:CTCF:ACD:NFATC3:ZFHX3:ZFP1:ATMIN:ZBTB4:SOX15:TP53:KDM6B:CHD3:HES7:CTC1:SREBF1:NEUROD2:IKZF3:THRA:MAPT:NFE2L1:HOXB7:HOXB8:HOXB9:HOXB13:KAT7:ZNF521:BCL2:TCF3:ZBTB7A:ZNF441:ZNF700:ZNF763:ZNF763:ZNF433:ZNF878:ZNF625:ZNF136:ZNF563:ZNF799:ZNF709:ZNF709:ZNF564:CTD-2192J16.20:JUNB:NFIX:LYL1:NACC1:MEF2B:RFXANK:GATAD2A:PBX4:ZNF101:ZNF208:ZNF257:ZNF98:ZNF574:POU2F2:ZNF526:ERF:CIC:RUVBL2:ZSCAN5A:ZNF805:ZNF460:ZNF543:ZNF584:ZNF132:ZNF324B:ZNF324:ZNF446:ZBTB45:MZF1:VSX1:FOXS1:PLAGL2:E2F1:ZNF341:GMEB2:ZGPAT:SLC2A4RG:ZBTB46:NRIP1:ERG:XBP1:ZBED4:FOXR2:KLF8:AR:DMRTC1B:DMRTC1:CDX4:HNRNPA1P26:NKRF	http://www.gsea-msigdb.org/gsea/msigdb/human/geneset/GOMF_SEQUENCE_SPECIFIC_DNA_BINDING
GO_mf	GOMF_DNA_BINDING_TRANSCRIPTION_FACTOR_ACTIVITY	1171	165	4.22873e-12	2.49777e-09	PRDM16:ENO1:PRDM2:ZNF683:ZNF362:HIVEP3:TAL1:DMRTA2:NFIA:ARNT:RFX5:ZBTB37:MEIS1:PCBP1:LBX2:TLX2:THRB:ZNF589:FOXP1:ZBTB11:GATA2:MECOM:NFKB1:IRF1:MXD3:RREB1:ZKSCAN8:ZSCAN9:PPARD:TFEB:ZBTB24:HSF2:MYB:NFE2L3:HOXA1:HOXA2:HOXA3:HOXA4:HOXA5:HOXA6:HOXA7:HOXA10:HOXA11:HOXA13:EVX1:PURB:IKZF1:ZNF713:MLXIPL:ZNF394:ZKSCAN1:ZSCAN21:ZNF3:ZNF746:ZNF704:ZNF367:NR5A1:NR6A1:GFI1B:GATA3:ZNF239:ZNF485:NKX2-3:NFKB2:MXI1:ARNTL:CREB3L1:NR1H3:SPI1:ESRRA:ZBTB16:HINFP:FLI1:FOXM1:TEAD4:CREBL2:NR4A1:NFE2:CUX2:PDX1:CDX2:FOXO1:ELF1:ZBTB42:ZSCAN29:BNC1:ZSCAN2:ZNF771:ZNF785:ZNF629:ZNF668:ZNF646:CTCF:NFATC3:ZFHX3:ATMIN:ZNF778:ZBTB4:SOX15:TP53:HES7:SREBF1:NEUROD2:IKZF3:THRA:NFE2L1:HOXB7:HOXB8:HOXB9:HOXB13:ZNF521:TCF3:ZBTB7A:ZNF441:ZNF491:ZNF69:ZNF700:ZNF763:ZNF763:ZNF433:ZNF878:ZNF20:ZNF625:ZNF563:ZNF799:ZNF709:ZNF709:ZNF564:CTD-2192J16.20:JUNB:NFIX:LYL1:NACC1:MEF2B:RFXANK:PBX4:ZNF101:ZNF208:ZNF257:ZNF98:ZNF574:POU2F2:ERF:CIC:ZSCAN5A:ZNF460:ZNF446:MZF1:VSX1:ZNF337:FOXS1:PLAGL2:E2F1:ZNF341:GMEB2:ZGPAT:SLC2A4RG:ZBTB46:MYT1:ERG:XBP1:ZBED4:FOXR2:KLF8:AR:DMRTC1B:DMRTC1:CDX4:NKRF	http://www.gsea-msigdb.org/gsea/msigdb/human/geneset/GOMF_DNA_BINDING_TRANSCRIPTION_FACTOR_ACTIVITY
GO_mf	GOMF_PURINE_NUCLEOTIDE_BINDING	1878	230	3.43841e-10	1.49667e-07	GPN2:YARS:TIE1:KIF2C:PLK3:MAST2:JAK1:MAGI3:PHGDH:PIP5K1A:PI4KB:NPR1:CLK2:HCN3:PKLR:DAP3:RIT1:RAB25:DARS2:PIK3C2B:DSTYK:HSD11B1:PARP1:ACTR2:RTKN:DQX1:MAP3K19:ZRANB3:MCM6:DARS:ITM2C:MLH1:OXSR1:KIF9:DHX30:NME6:PFKFB4:IP6K2:DALRD3:RHOA:IP6K1:CAMKV:MST1R:GNAI2:NAT6:MAPKAPK3:VPRBP:RAD54L2:RUVBL1:EEFSEC:RAB7A:RAB43:MRAS:PIK3CB:ATP13A4:OPA1:GRPEL1:DDX60:DDX60L:ACSL1:NNT:KIF2A:CAMK4:ACSL6:SLC22A4:SLC22A5:TMEM173:UBE2D2:RAB24:MYLK4:WRNIP1:PTK7:CUL9:TTBK1:ABCC10:AK9:HBS1L:DNAH11:NOD1:MYO1G:FIGNL1:CCT6A:PHKG1:PHKG1P1:BAZ1B:POR:CDK6:MCM7:GAL3ST4:EPHB4:GSR:PRKDC:MCM4:DECR1:JAK2:UBE2R2:SMC2:DNA2:ATAD1:ACTA2:PANK1:KIF20B:BTAF1:NOLC1:ACTR1A:ARL3:CNNM2:NT5C2:CTBP2:MKI67:RHOG:DGKZ:PSMC3:CLP1:MARK2:RPS6KA4:SCYL1:PC:ADRBK1:CARNS1:NDUFV1:NARS2:RAB39A:ACAT1:ATM:DDX10:SIK3:ABCG4:NLRX1:WNK1:FKBP4:ACVRL1:ACVR1B:RAP1B:ATP2A2:GPN3:ALDH2:MAPKAPK5:RFC5:GATC:SRSF9:P2RX7:P2RX4:CAMKK2:FLT3:PAN3:ARL11:SRP54:FANCM:DYNC1H1:EIF5:MARK3:CKB:AKT1:BUB1B:PAK6:RAD51:INO80:EHD4:PPIP5K1:GALK2:ATP8B4:SLC27A2:MAP2K1:CLK3:CSK:ULK3:ALPK3:IGF1R:TRAP1:ADCY9:ABCC1:SRCAP:PHKG2:BCKDK:ADCY7:HSD11B2:PSKH1:SLC12A4:DUS2:DHX38:ACSF3:ACADVL:TNK1:DNAH2:CHD3:GUCY2D:AURKB:PFAS:DRG2:MYO15A:CDK12:ERBB2:ARL17B:ARL17A:DHX40:TUBD1:RPS6KB1:SEPT9:ABCA7:STK11:EEF2:MAST1:TSSK6:NDUFA13:ATP13A1:GSK3A:RUVBL2:AURKC:SLC27A5:UBE2M:ACSS1:REM1:MYLK2:TTLL9:HCK:KIF3B:ACSS2:GSS:MYH7B:CNBD2:CHD6:RTEL1:ARFRP1:DYRK1A:CHEK2:SEPT3:TTLL12:PIM3:EIF2S3:RRAGB:UBE2A:SEPT6	http://www.gsea-msigdb.org/gsea/msigdb/human/geneset/GOMF_PURINE_NUCLEOTIDE_BINDING
GO_mf	GOMF_ADENYL_NUCLEOTIDE_BINDING	1553	197	4.22311e-10	1.49667e-07	YARS:TIE1:KIF2C:PLK3:MAST2:JAK1:MAGI3:PHGDH:PIP5K1A:PI4KB:NPR1:CLK2:HCN3:PKLR:DARS2:PIK3C2B:DSTYK:HSD11B1:PARP1:ACTR2:DQX1:MAP3K19:ZRANB3:MCM6:DARS:ITM2C:MLH1:OXSR1:KIF9:DHX30:NME6:PFKFB4:IP6K2:DALRD3:IP6K1:CAMKV:MST1R:NAT6:MAPKAPK3:VPRBP:RAD54L2:RUVBL1:PIK3CB:ATP13A4:GRPEL1:DDX60:DDX60L:ACSL1:NNT:KIF2A:CAMK4:ACSL6:SLC22A4:SLC22A5:TMEM173:UBE2D2:MYLK4:WRNIP1:PTK7:CUL9:TTBK1:ABCC10:AK9:DNAH11:NOD1:MYO1G:FIGNL1:CCT6A:PHKG1:PHKG1P1:BAZ1B:POR:CDK6:MCM7:GAL3ST4:EPHB4:GSR:PRKDC:MCM4:DECR1:JAK2:UBE2R2:SMC2:DNA2:ATAD1:ACTA2:PANK1:KIF20B:BTAF1:NOLC1:ACTR1A:CNNM2:NT5C2:CTBP2:MKI67:DGKZ:PSMC3:CLP1:MARK2:RPS6KA4:SCYL1:PC:ADRBK1:CARNS1:NDUFV1:NARS2:ACAT1:ATM:DDX10:SIK3:ABCG4:NLRX1:WNK1:FKBP4:ACVRL1:ACVR1B:ATP2A2:ALDH2:MAPKAPK5:RFC5:GATC:SRSF9:P2RX7:P2RX4:CAMKK2:FLT3:PAN3:FANCM:DYNC1H1:MARK3:CKB:AKT1:BUB1B:PAK6:RAD51:INO80:EHD4:PPIP5K1:GALK2:ATP8B4:SLC27A2:MAP2K1:CLK3:CSK:ULK3:ALPK3:IGF1R:TRAP1:ADCY9:ABCC1:SRCAP:PHKG2:BCKDK:ADCY7:HSD11B2:PSKH1:SLC12A4:DUS2:DHX38:ACSF3:ACADVL:TNK1:DNAH2:CHD3:GUCY2D:AURKB:PFAS:MYO15A:CDK12:ERBB2:DHX40:RPS6KB1:ABCA7:STK11:MAST1:TSSK6:NDUFA13:ATP13A1:GSK3A:RUVBL2:AURKC:SLC27A5:UBE2M:ACSS1:MYLK2:TTLL9:HCK:KIF3B:ACSS2:GSS:MYH7B:CNBD2:CHD6:RTEL1:DYRK1A:CHEK2:TTLL12:PIM3:UBE2A	http://www.gsea-msigdb.org/gsea/msigdb/human/geneset/GOMF_ADENYL_NUCLEOTIDE_BINDING
GO_mf	GOMF_TRANSCRIPTION_FACTOR_BINDING	576	92	5.68837e-10	1.67996e-07	PRDM16:ENO1:ARID1A:NR0B2:TAL1:FAF1:NFIA:ARNT:PBXIP1:IFI16:CD34:PARP1:CCNT2:XPC:THRB:VPRBP:FOXP1:RUVBL1:GATA2:MED12L:APBB2:EXOSC9:BBS7:TERT:TMEM173:CXXC5:NSD1:HMGA1:PPARD:MDFI:CBX3:HOXA7:PURB:CHCHD2:MLXIPL:HSPB1:TAF6:NCAPG2:GTF2E2:PRKDC:NBN:NR5A1:GFI1B:GATA3:JMJD1C:BTAF1:LDB1:PPRC1:NOLC1:SUFU:CTBP2:ARNTL:SPI1:MED19:FAM89B:CTD-3074O7.11:BBS1:AIP:ZBTB16:FKBP4:HDAC7:NR4A1:CBX5:PSMD9:NCOR2:FLT3:PSMA6:NFKBIA:BRF1:TP53BP1:SIN3A:SETD1A:KAT8:CTCF:NFATC3:TP53:SREBF1:MED1:THRA:BCL2:TCF3:ZBTB7A:JUNB:RUVBL2:ASXL1:COMMD7:E2F1:NCOA6:CPNE1:CHD6:NRIP1:AR:HDAC8	http://www.gsea-msigdb.org/gsea/msigdb/human/geneset/GOMF_TRANSCRIPTION_FACTOR_BINDING
GO_mf	GOMF_RNA_POLYMERASE_II_TRANSCRIPTION_REGULATORY_REGION_SEQUENCE_SPECIFIC_DNA_BINDING	1215	161	8.6689e-10	2.19447e-07	PRDM16:ENO1:PRDM2:ZNF683:ZNF362:HIVEP3:TAL1:DMRTA2:NFIA:C1orf51:ARNT:RFX5:MUC1:MEIS1:TLX2:THRB:ZNF589:FOXP1:ZBTB11:NFKBIZ:GATA2:MECOM:NFKB1:IRF1:H2AFY:NSD1:MXD3:RREB1:ZNF184:ZKSCAN8:ZSCAN9:HMGA1:PPARD:TFEB:ZBTB24:HSF2:MYB:NFE2L3:HOXA1:HOXA3:HOXA4:HOXA5:HOXA6:HOXA7:HOXA10:HOXA11:HOXA13:EVX1:PURB:IKZF1:ZNF713:MLXIPL:ZNF789:ZNF394:ZKSCAN1:ZSCAN21:ZNF746:ZNF704:ZNF367:NR5A1:GFI1B:GATA3:ZNF239:ZNF485:NKX2-3:NFKB2:MXI1:ARNTL:CREB3L1:NR1H3:SPI1:ZBTB16:HINFP:FLI1:FOXM1:TEAD4:NR4A1:NFE2:CUX2:PDX1:CDX2:FOXO1:ELF1:ZSCAN29:ZNF689:ZNF629:ZNF668:ZNF646:CTCF:NFATC3:ZFHX3:ZFP1:ZBTB4:SOX15:TP53:KDM6B:HES7:SREBF1:NEUROD2:IKZF3:THRA:NFE2L1:HOXB7:HOXB8:HOXB9:HOXB13:ZNF521:TCF3:ZBTB7A:ZNF441:ZNF700:ZNF763:ZNF763:ZNF433:ZNF878:ZNF625:ZNF136:ZNF563:ZNF799:ZNF709:ZNF709:ZNF564:CTD-2192J16.20:JUNB:NFIX:LYL1:NACC1:MEF2B:RFXANK:PBX4:ZNF101:ZNF208:ZNF257:ZNF98:ZNF574:POU2F2:ZNF526:CIC:RUVBL2:ZSCAN5A:ZNF805:ZNF460:ZNF543:ZNF584:ZNF132:ZNF324B:ZNF324:ZNF446:MZF1:FOXS1:E2F1:ZNF341:GMEB2:ZGPAT:SLC2A4RG:NRIP1:ERG:XBP1:ZBED4:KLF8:AR:DMRTC1B:DMRTC1:CDX4:NKRF	http://www.gsea-msigdb.org/gsea/msigdb/human/geneset/GOMF_RNA_POLYMERASE_II_TRANSCRIPTION_REGULATORY_REGION_SEQUENCE_SPECIFIC_DNA_BINDING
GO_mf	GOMF_TRANSCRIPTION_COREGULATOR_ACTIVITY	471	76	1.14252e-08	2.53068e-06	PRDM16:RERE:ENO1:ARID1A:NR0B2:BRDT:PBXIP1:MUC1:YY1AP1:GON4L:XPC:SMARCC1:HYAL2:RYBP:NFKBIZ:RUVBL1:WWTR1:SIAH2:MED12L:TADA2B:NFKB1:NSD1:HMGA1:MED20:JAZF1:ZMIZ2:TAF6:ACTL6B:RBPMS:TRIM14:JMJD1C:BTAF1:LDB1:PPRC1:SUFU:TRIM8:CTBP2:NUP98:TRIM5:TRIM22:MED19:RBM14:KDM2A:AIP:NPAT:ATF7IP:HDAC7:PSMD9:NCOR2:TRIM13:RCOR1:TP53BP1:COPS2:SIN3A:HDGFRP3:SRCAP:FBXL19:KAT8:CBFA2T3:MED1:LPIN2:SS18:PIAS4:HDGFRP2:RUVBL2:TRIM28:ASXL1:DNMT3B:CBFA2T2:RALY:NCOA6:NRIP1:DYRK1A:WBP2NL:ZXDB:ZXDA	http://www.gsea-msigdb.org/gsea/msigdb/human/geneset/GOMF_TRANSCRIPTION_COREGULATOR_ACTIVITY
GO_mf	GOMF_HISTONE_BINDING	222	44	3.97236e-08	7.82113e-06	KDM4A:NASP:BRDT:ANP32E:VPS72:PYGO2:RBBP5:APLF:SMARCC1:JARID2:USP49:CBX3:BAZ1B:ZCWPW1:NCAPG2:JAK2:MLLT3:ANP32B:H2AFX:HINFP:KIAA1551:CBX5:INO80:TP53BP1:SRCAP:KAT8:PRMT7:WRAP53:CHD3:CBX1:KAT7:CBX2:CBX8:SBNO2:HDGFRP2:CHD6:TTLL12:BRD1:USP51:SPIN3:SPIN2B:SPIN2A:NAP1L2:NAP1L3	http://www.gsea-msigdb.org/gsea/msigdb/human/geneset/GOMF_HISTONE_BINDING
GO_mf	GOMF_PROTEIN_DOMAIN_SPECIFIC_BINDING	628	91	8.64525e-08	1.35396e-05	NR0B2:FAF1:TGFBR3:PTPN22:HIST2H4A:HIST2H4B:MCL1:ADAM15:FAM189B:WBP1:LRRFIP2:NCKIPSD:PRKAR2A:GPX1:RHOA:DAG1:DOCK3:GATA2:PLXND1:CCNA2:DAP:SLC22A4:SLC22A5:HIST1H4A:HIST1H4B:HIST1H4C:HIST1H4D:HIST1H4E:HIST1H4F:HIST1H4H:HIST1H4I:HIST1H4J:HIST1H4K:HIST1H4L:MICAL1:SYNJ2:CBX3:HOXA3:NOD1:IKZF1:DDC:CCT6A:AP4M1:MUC17:RN7SKP54:PRKDC:JAK2:LPAR1:GATA3:RUFY2:PTEN:KIF20B:LDB1:NOLC1:ARHGAP1:ESRRA:AIP:ZBTB16:CBL:SCNN1A:M6PR:HIST4H4:GRASP:HNRNPA1:NFE2:MDM2:CRADD:PPP1CC:MRPS31:SHC4:ZNF592:DLG4:DVL2:CLDN7:TMEM256-PLSCR3:TP53:TMEM88:CNTROB:MED1:TCAP:THRA:ARHGAP27:MAPT:SKAP1:TOM1L1:CLTC:RPS6KB1:ZNF521:BCL2:STK11:CHAF1A:LPAR2:GRIK5:BAX:TRIM28:CHMP2A:BCL2L1:SNTA1:CEP250:RBM39:YWHAB:STMN3:CTA-221G9.10:WBP2NL:ZXDA:AR:HNRNPA1P26	http://www.gsea-msigdb.org/gsea/msigdb/human/geneset/GOMF_PROTEIN_DOMAIN_SPECIFIC_BINDING
GO_mf	GOMF_CHROMATIN_BINDING	547	82	8.7271e-08	1.35396e-05	RERE:ZNF683:ARID1A:TAL1:NFIA:SETDB1:PYGO2:ASH1L:PARP1:EXO1:MEIS1:PCGF1:CCNT2:MBD5:THRB:MLH1:SMARCC1:DHX30:GATA2:H1FX:TADA2B:NFKB1:PRIMPOL:H2AFY:NSD1:JARID2:HIST1H1E:HIST1H1D:HIST1H1B:HMGA1:CBX3:STAG3:ACTL6B:MLLT3:SMC2:NR5A1:JMJD1C:LDB1:CTBP2:NUP98:CREB3L1:NR1H3:SPI1:HINFP:FLI1:HDAC7:CBX5:NCOR2:PDX1:FOXO1:FANCM:RCOR1:RAD51:SIN3A:CTCF:POLR2A:SOX15:TP53:KDM6B:CHD3:SREBF1:MED1:IKZF3:THRA:CBX1:CBX2:CBX8:SBNO2:MUM1:CHAF1A:RUVBL2:TRIM28:ASXL1:NCOA6:CHD6:ERG:CABIN1:WBP2NL:USP51:AR:NAP1L2:NAP1L3	http://www.gsea-msigdb.org/gsea/msigdb/human/geneset/GOMF_CHROMATIN_BINDING
GO_mf	GOMF_KINASE_BINDING	730	102	9.16901e-08	1.35396e-05	SFN:HPCA:FAF1:CDKN2C:BCAR3:PTPN22:PIP5K1A:SHC1:PTPRC:PARP1:TRIM58:FAM150B:SPRED2:DCTN1:BCL2L11:OXSR1:NBEAL2:PTPN23:CDC25A:PRKAR2A:MST1:FAM212A:HYAL2:MAPKAPK3:RNF13:TBC1D14:CCNA2:SLC12A7:H2AFY:TMEM173:FRS3:CCND3:MICAL1:TBL2:HSPB1:SPDYE3:SPDYE2:CCNE2:JAK2:ACTA2:FAS:SUFU:CTBP2:KCNQ1:RHOG:TRIM5:TRIM22:ATG13:LRP4:PTPRJ:CTNND1:BAD:GAB2:ZNF259:CBL:WNK1:FOXM1:CCND2:CDKN1B:HDAC7:ACVRL1:PPP1CC:SH2B3:MAPKAPK5:PTPN11:TCL1B:TCL1A:AKT1:SHC4:CSK:TRAP1:STX1B:ITGAX:SLC12A4:DLG4:DVL2:ZBTB4:POLR2A:TP53:AURKB:SREBF1:TOM1L2:CDK12:GRB7:MAPT:SKAP1:TOM1L1:CLTC:TCF3:EEF2:GSK3A:GYS1:BCL2L1:TPX2:MAPRE1:CDK5RAP1:E2F1:FAM83C:CEP250:RP4-583P15.15:LIME1:TTC28:CHEK2:MSN	http://www.gsea-msigdb.org/gsea/msigdb/human/geneset/GOMF_KINASE_BINDING
GO_mf	GOMF_STRUCTURAL_CONSTITUENT_OF_CHROMATIN	52	17	4.70028e-07	6.40685e-05	HIST2H4A:HIST2H4B:H1FX:H2AFY:HIST1H3A:HIST1H4A:HIST1H4B:HIST1H3B:HIST1H2AB:HIST1H3C:HIST1H4C:HIST1H2BC:HIST1H1E:HIST1H2BD:HIST1H2BE:HIST1H4D:HIST1H3D:HIST1H2BF:HIST1H4E:HIST1H2BG:HIST1H2AE:HIST1H3E:HIST1H1D:HIST1H4F:HIST1H3F:HIST1H3G:HIST1H2BI:HIST1H4H:HIST1H2BJ:HIST1H2AG:HIST1H4I:HIST1H2AH:HIST1H2AI:HIST1H3H:HIST1H4J:HIST1H4K:HIST1H2AK:HIST1H2BN:HIST1H2AL:HIST1H1B:HIST1H3I:HIST1H4L:HIST1H3J:HIST1H2AM:HIST1H2BO:HMGA1:H2AFV:H2AFX:HIST4H4	http://www.gsea-msigdb.org/gsea/msigdb/human/geneset/GOMF_STRUCTURAL_CONSTITUENT_OF_CHROMATIN
GO_mf	GOMF_MOLECULAR_ADAPTOR_ACTIVITY	482	72	6.04158e-07	7.64692e-05	BRDT:APH1A:PSMD4:SHC1:LAMTOR2:BCL2L11:ZMYND10:ZAR1:CDC42SE2:HMGA1:FRS3:SERINC1:HNRNPA2B1:H2AFV:GRB10:TAF6:LAMTOR4:GNB2:SRRT:MLLT3:DCAF12:BTRC:NOLC1:TRIM5:TRIM22:AMBRA1:SPI1:RAPSN:FLRT1:PLCB3:GAB2:CUL5:PDZD3:FKBP4:CDKN1B:CBX5:HNRNPA1:CRADD:ANAPC7:SH2B3:PTPN11:MAP1A:MAP2K1:HOMER2:STX1B:STX4:DVL2:ATP1B2:VAMP2:TCAP:SPPL2C:MAPT:CBX1:SEPT9:NDC80:BCL2:STAP2:HSH2D:GATAD2A:DEDD2:RUVBL2:MAPRE1:SUN5:E2F1:TRPC4AP:SPAG4:SEPT3:BRD1:KLHL15:UBQLN2:AR:HNRNPA1P26:SEPT6	http://www.gsea-msigdb.org/gsea/msigdb/human/geneset/GOMF_MOLECULAR_ADAPTOR_ACTIVITY
GO_mf	GOMF_KINASE_ACTIVITY	707	96	8.12684e-07	9.60051e-05	TIE1:PLK3:MAST2:PIK3R3:JAK1:TGFBR3:MAGI3:PIP5K1A:PI4KB:NPR1:EFNA4:EFNA3:CLK2:PKLR:PIK3C2B:DSTYK:MAP3K19:OXSR1:NME6:PFKFB4:IP6K2:IP6K1:CAMKV:MST1R:NPRL2:MAPKAPK3:VPRBP:NME9:PIK3CB:CAMK4:MYLK4:CCND3:PTK7:TTBK1:AK9:PHKG1:PHKG1P1:BAZ1B:CDK6:EPHB4:PRKDC:JAK2:SGMS1:PANK1:NT5C2:DGKZ:CLP1:MARK2:RPS6KA4:SCYL1:ADRBK1:ATM:SIK3:WNK1:ACVRL1:ACVR1B:XRCC6BP1:MAPKAPK5:CAMKK2:FLT3:PAN3:MARK3:CKB:AKT1:BUB1B:PAK6:PPIP5K1:GALK2:MAP2K1:CLK3:CSK:ULK3:HYKK:ALPK3:IGF1R:PHKG2:BCKDK:PSKH1:TNK1:EFNB3:GUCY2D:AURKB:CDK12:ERBB2:RPS6KB1:STK11:MAST1:TSSK6:GSK3A:AURKC:TRIM28:MYLK2:HCK:DYRK1A:CHEK2:PIM3:PHKA1	http://www.gsea-msigdb.org/gsea/msigdb/human/geneset/GOMF_KINASE_ACTIVITY
GO_mf	GOMF_TRANSFERASE_ACTIVITY_TRANSFERRING_PHOSPHORUS_CONTAINING_GROUPS	872	113	9.40441e-07	0.000104154	TIE1:PLK3:EIF2B3:MAST2:PIK3R3:JAK1:TGFBR3:MAGI3:PIP5K1A:PI4KB:NPR1:EFNA4:EFNA3:CLK2:PKLR:PIK3C2B:DSTYK:PARP1:MAP3K19:OXSR1:NME6:PFKFB4:IP6K2:IP6K1:CAMKV:MST1R:NPRL2:MAPKAPK3:VPRBP:NME9:PIK3CB:PRIMPOL:TERT:CAMK4:MYLK4:MED20:CCND3:PTK7:TTBK1:POLR1C:AK9:PHKG1:PHKG1P1:BAZ1B:CDK6:EPHB4:PRKDC:JAK2:NANS:SGMS1:SAMD8:PANK1:NT5C2:ART5:ART1:DGKZ:CLP1:MARK2:TRPT1:RPS6KA4:SCYL1:ADRBK1:ATM:SIK3:DPAGT1:WNK1:PARP11:ACVRL1:ACVR1B:XRCC6BP1:MAPKAPK5:CAMKK2:FLT3:PAN3:MARK3:CKB:AKT1:BUB1B:PAK6:PPIP5K1:GALK2:MAP2K1:CLK3:CSK:ULK3:HYKK:ALPK3:IGF1R:PHKG2:BCKDK:PAPD5:PSKH1:TNK1:POLR2A:EFNB3:GUCY2D:AURKB:CDK12:ERBB2:RPS6KB1:POLR2E:STK11:MAST1:TSSK6:GSK3A:GYS1:AURKC:TRIM28:MYLK2:HCK:DYRK1A:CHEK2:PIM3:PHKA1	http://www.gsea-msigdb.org/gsea/msigdb/human/geneset/GOMF_TRANSFERASE_ACTIVITY_TRANSFERRING_PHOSPHORUS_CONTAINING_GROUPS
GO_mf	GOMF_PROTEIN_SERINE_THREONINE_KINASE_INHIBITOR_ACTIVITY	34	13	1.3911e-06	0.000145002	SFN:CDKN2C:SPRED2:PRKAR2A:FAM212A:CASP3:H2AFY:PKIB:HSPB1:CDKN1C:CDKN1B:AKT1:PPP1R1B	http://www.gsea-msigdb.org/gsea/msigdb/human/geneset/GOMF_PROTEIN_SERINE_THREONINE_KINASE_INHIBITOR_ACTIVITY
GO_mf	GOMF_S_ADENOSYLMETHIONINE_DEPENDENT_METHYLTRANSFERASE_ACTIVITY	154	31	2.72916e-06	0.000268671	PRDM16:PRDM2:SETDB1:ASH1L:SETD2:HEMK1:TRMT10C:MECOM:DIMT1:NSD1:JARID2:FTSJ2:MEPCE:COMTD1:AS3MT:METTL10:COQ5:SETDB2:TRMT61A:SETD1A:PRMT7:PEMT:PNMT:METTL4:SETBP1:GAMT:TRMT1:DNMT3B:PCMTD2:TRMT2A:TTLL12	http://www.gsea-msigdb.org/gsea/msigdb/human/geneset/GOMF_S_ADENOSYLMETHIONINE_DEPENDENT_METHYLTRANSFERASE_ACTIVITY
GO_mf	GOMF_LIPID_BINDING	811	104	4.07334e-06	0.000379892	FNBP1L:GOLPH3L:ANXA9:S100A13:SHC1:SYT11:PAQR6:RCSD1:PIK3C2B:HSD11B1:SH3YL1:SNX17:ACOXL:SCAP:CAMP:MANF:ESYT3:PFN2:OPA1:IQGAP2:STARD4:RAPGEF6:HIST1H2BJ:PPARD:SNX10:MYO1G:ESYT2:CALB1:LPAR1:NR5A1:VDAC2:PTEN:GBF1:PSD:SH3PXD2A:KCNQ1:F2:PACSIN3:NR1H3:MARK2:FERMT3:BAD:ESRRA:SPTBN2:GAB2:APOA5:APOA4:APOC3:APOA1:C2CD2L:NRGN:TULP3:APOLD1:ITPR2:P2RX7:RNF34:AKT1:PLCB2:PLA2G4E:SH3GL3:HSD11B2:RLTPR:PLA2G15:SMPD3:CPNE7:ACADVL:SHBG:ALOX15B:VAMP2:TOM1L2:STARD3:GRB7:GSDMB:GSDMA:MAPT:NFE2L1:SNX11:TOM1L1:CYTH1:SH3GL1:LPAR2:BAX:CHMP2A:DEFB118:DEFB119:HCK:BPIFB2:BPIFB6:BPIFB3:BPIFB4:BPIFA2:BPIFA3:BPIFA1:BPIFB1:MAP1LC3A:PIGU:CPNE1:PREX1:ADORA2A:PITPNB:TOM1:TSPO:AR:OPHN1	http://www.gsea-msigdb.org/gsea/msigdb/human/geneset/GOMF_LIPID_BINDING
GO_mf	GOMF_TRANSCRIPTION_COACTIVATOR_ACTIVITY	263	44	5.1188e-06	0.000439461	PRDM16:RERE:ARID1A:BRDT:PBXIP1:XPC:SMARCC1:HYAL2:RUVBL1:WWTR1:MED12L:TADA2B:HMGA1:MED20:ZMIZ2:TAF6:ACTL6B:RBPMS:TRIM14:LDB1:PPRC1:TRIM8:CTBP2:NUP98:TRIM5:TRIM22:RBM14:AIP:NPAT:PSMD9:TRIM13:SIN3A:SRCAP:KAT8:MED1:LPIN2:SS18:TRIM28:ASXL1:NCOA6:NRIP1:DYRK1A:WBP2NL:ZXDA	http://www.gsea-msigdb.org/gsea/msigdb/human/geneset/GOMF_TRANSCRIPTION_COACTIVATOR_ACTIVITY
GO_mf	GOMF_DNA_BINDING_TRANSCRIPTION_REPRESSOR_ACTIVITY	297	48	5.20805e-06	0.000439461	PRDM16:ENO1:PRDM2:ZNF589:FOXP1:NFKB1:MXD3:PPARD:NFE2L3:HOXA2:PURB:MLXIPL:ZNF3:ZNF746:GATA3:ZNF239:MXI1:CREB3L1:SPI1:ZBTB16:HINFP:CUX2:CDX2:FOXO1:ZSCAN2:ZNF785:ZNF668:CTCF:NFATC3:ZFHX3:ZNF778:ZBTB4:TP53:HOXB8:HOXB13:TCF3:ZBTB7A:ZNF491:ZNF69:ZNF20:NACC1:ERF:MZF1:ZNF337:FOXS1:ZGPAT:ZBTB46:KLF8	http://www.gsea-msigdb.org/gsea/msigdb/human/geneset/GOMF_DNA_BINDING_TRANSCRIPTION_REPRESSOR_ACTIVITY
GO_mf	GOMF_MODIFICATION_DEPENDENT_PROTEIN_BINDING	165	31	1.19636e-05	0.000963614	KDM4A:BRDT:FAM63A:PSMD4:UBQLN4:APLF:ZRANB3:ATRIP:TREX1:JARID2:CBX3:ZCWPW1:NCAPG2:PHF20L1:MLLT3:FAM175B:ANKRD13D:CBX5:FAN1:TP53BP1:UBL7:CBX1:CBX2:CBX8:MPND:HDGFRP2:TOM1:TTLL12:UBQLN2:SPIN3:SPIN2B:SPIN2A	http://www.gsea-msigdb.org/gsea/msigdb/human/geneset/GOMF_MODIFICATION_DEPENDENT_PROTEIN_BINDING
GO_mf	GOMF_PROTEIN_DIMERIZATION_ACTIVITY	993	120	1.34051e-05	0.00103278	ENO1:NR0B2:TAL1:DCLRE1B:HIST2H4A:HIST2H4B:MCL1:ARNT:S100A16:S100A13:S100A1:DARS2:HSD11B1:PARP1:TRIM58:WDR54:LCT:PTH1R:WWTR1:GRPEL1:MAD2L1:TERT:ACSL6:PDLIM4:H2AFY:TMEM173:MXD3:HIST1H3A:HIST1H4A:HIST1H4B:HIST1H3B:HIST1H2AB:HIST1H3C:HIST1H4C:HIST1H2BC:HIST1H2BD:HIST1H2BE:HIST1H4D:HIST1H3D:HIST1H2BF:HIST1H4E:HIST1H2BG:HIST1H2AE:HIST1H3E:HIST1H4F:HIST1H3F:HIST1H3G:HIST1H2BI:HIST1H4H:HIST1H2BJ:HIST1H2AG:HIST1H4I:HIST1H2AH:HIST1H2AI:HIST1H3H:HIST1H4J:HIST1H4K:HIST1H2AK:HIST1H2BN:HIST1H2AL:HIST1H3I:HIST1H4L:HIST1H3J:HIST1H2AM:HIST1H2BO:GABBR1:TFEB:TAF8:PRPH2:DNPH1:ZNF318:POLR1C:CENPW:NOD1:GGCT:H2AFV:PSPH:FZD9:MLXIPL:HSPB1:TAF6:STRA8:RBPMS:NR6A1:PRTFDC1:PANK1:KIF20B:BTRC:LDB1:NOLC1:TRIM8:MXI1:TRIM5:TRIM22:ARNTL:LRP4:SLC39A13:TRMT112:THRSP:ZBTB16:APOA4:APOA1:PAFAH1B2:H2AFX:ABCG4:HIST4H4:NR4A1:BTBD11:ERP29:TESC:ERCC5:AKT1:NAA60:NAA60:RNF40:CENPT:ZBTB4:FXR2:ATP1B2:TP53:GUCY2D:HES7:SREBF1:RAB11FIP4:NEUROD2:STARD3:ERBB2:IKZF3:SPPL2C:SUPT4H1:TYMS:BCL2:TCF3:LYL1:MEF2B:PAFAH1B3:BAX:RUVBL2:MZF1:SYNDIG1:HM13:ID1:BCL2L1:E2F1:CHMP4B:GSS:NFS1:UPB1:CHEK2:XBP1:NAGA:FAM109B:ZBED4	http://www.gsea-msigdb.org/gsea/msigdb/human/geneset/GOMF_PROTEIN_DIMERIZATION_ACTIVITY
GO_mf	GOMF_DNA_BINDING_TRANSCRIPTION_FACTOR_BINDING	461	65	1.43795e-05	0.00106168	PRDM16:ARID1A:NR0B2:TAL1:FAF1:NFIA:ARNT:PBXIP1:CD34:PARP1:XPC:VPRBP:FOXP1:GATA2:EXOSC9:BBS7:TMEM173:CXXC5:NSD1:HMGA1:PPARD:HOXA7:PURB:CHCHD2:MLXIPL:HSPB1:TAF6:NCAPG2:PRKDC:NBN:GFI1B:GATA3:JMJD1C:LDB1:CTBP2:ARNTL:SPI1:CTD-3074O7.11:BBS1:AIP:FKBP4:HDAC7:NR4A1:CBX5:PSMD9:NCOR2:FLT3:PSMA6:NFKBIA:TP53BP1:SIN3A:SETD1A:KAT8:TP53:MED1:BCL2:TCF3:ZBTB7A:ASXL1:COMMD7:E2F1:NCOA6:CPNE1:NRIP1:AR:HDAC8	http://www.gsea-msigdb.org/gsea/msigdb/human/geneset/GOMF_DNA_BINDING_TRANSCRIPTION_FACTOR_BINDING
GO_mf	GOMF_PROTEIN_KINASE_ACTIVITY	555	75	1.50063e-05	0.00106365	TIE1:PLK3:MAST2:JAK1:TGFBR3:NPR1:EFNA4:EFNA3:CLK2:DSTYK:MAP3K19:OXSR1:CAMKV:MST1R:NPRL2:MAPKAPK3:VPRBP:PIK3CB:CAMK4:MYLK4:CCND3:PTK7:TTBK1:PHKG1:PHKG1P1:BAZ1B:CDK6:EPHB4:PRKDC:JAK2:MARK2:RPS6KA4:SCYL1:ADRBK1:ATM:SIK3:WNK1:ACVRL1:ACVR1B:XRCC6BP1:MAPKAPK5:CAMKK2:FLT3:PAN3:MARK3:AKT1:BUB1B:PAK6:MAP2K1:CLK3:CSK:ULK3:ALPK3:IGF1R:PHKG2:BCKDK:PSKH1:TNK1:EFNB3:GUCY2D:AURKB:CDK12:ERBB2:RPS6KB1:STK11:MAST1:TSSK6:GSK3A:AURKC:TRIM28:MYLK2:HCK:DYRK1A:CHEK2:PIM3:PHKA1	http://www.gsea-msigdb.org/gsea/msigdb/human/geneset/GOMF_PROTEIN_KINASE_ACTIVITY
GO_mf	GOMF_UBIQUITIN_LIKE_PROTEIN_LIGASE_BINDING	301	47	1.64033e-05	0.00111795	KDM4A:FAF1:JAK1:GLMN:RPL5:PTPN22:SCAMP3:SYT11:SMG5:AUP1:CXCR4:UQCRC1:PRKAR2A:TMEM173:UBE2D2:CUL9:ZNF746:WBP1L:SLC22A18:AMBRA1:CUL5:LTBR:CDKN1B:ACVR1B:MDM2:MAP1LC3B2:RNF34:FOXO1:NFKBIA:CKB:RNF40:GABARAP:POLR2A:TP53:WRAP53:NGFR:SPOP:BCL2:PIAS4:TRIM28:HM13:ITCH:MAP1LC3A:CHEK2:SLC25A5:UBE2A:CUL4B	http://www.gsea-msigdb.org/gsea/msigdb/human/geneset/GOMF_UBIQUITIN_LIKE_PROTEIN_LIGASE_BINDING
GO_mf	GOMF_HISTONE_H3K9_MONOMETHYLTRANSFERASE_ACTIVITY	6	5	2.11919e-05	0.00139082	PRDM16:SETDB1:ASH1L:MECOM:SETDB2	http://www.gsea-msigdb.org/gsea/msigdb/human/geneset/GOMF_HISTONE_H3K9_MONOMETHYLTRANSFERASE_ACTIVITY
GO_mf	GOMF_RNA_BINDING	1764	193	2.31671e-05	0.00146615	ENO1:YARS:GPBP1L1:RPL5:DNTTIP2:HIST2H4A:HIST2H4B:MRPS21:PRPF3:PSMD4:S100A16:CHTOP:ILF2:DAP3:KIAA0907:MEX3A:SMG5:IFI16:DARS2:RC3H1:PARP1:ZFP36L2:PCBP1:DQX1:CCNT2:R3HDM1:DARS:GIGYF2:LSM3:TRIM71:DHX30:MAP4:WDR6:DALRD3:IMPDH2:APEH:RBM6:RBM5:MANF:RBM15B:EIF4E3:TRMT10C:RPL24:EEFSEC:RPN1:ISY1:CNBP:H1FX:EIF2A:ZAR1:EXOSC9:DDX60:DDX60L:TERT:PAIP1:DIMT1:HIST1H4A:HIST1H4B:HIST1H4C:HIST1H1E:HIST1H4D:HIST1H4E:HIST1H1D:HIST1H4F:HIST1H4H:HIST1H4I:HIST1H4J:HIST1H4K:HIST1H1B:HIST1H4L:HMGA1:BYSL:XPO5:MRPS18A:SYNJ2:NUDT1:HNRNPA2B1:PURB:MRPS17:MRPS17:CCT6A:TBL2:MDH2:SRRM3:HSPB1:PDAP1:MEPCE:POP7:SRRT:TRIM56:CNOT4:RBPMS:GTF2E2:PRKDC:UBAP2:AUH:HABP4:ZNF239:HNRNPH3:DNA2:CPEB3:PPRC1:NOLC1:MKI67:NUP98:SPI1:CELF1:C11orf31:MARK2:STIP1:SART1:MRPL11:RBM14:RBM4B:DDX10:BUD13:FKBP4:HIST4H4:SCAF11:HNRNPA1:ZNF385A:GTSF1:MDM2:PPP1CC:ATXN2:RPL6:POP5:PAN3:MRPS31:WBP4:FNDC3A:UPF3A:SRP54:PSMA6:PRPF39:DYNC1H1:EIF5:C15orf52:RPUSD2:DNAJC17:NUSAP1:RTF1:PDIA3:SECISBP2L:DIS3L:CLK3:EDC3:RPP25:SIN3A:SNUPN:IMP3:IREB2:FAM103A1:TRAP1:ZNF768:RNF40:SETD1A:PAPD5:DUS2:DHX38:MPHOSPH6:ELP5:YBX2:POLR2A:FXR2:TP53:WRAP53:CHD3:DRG2:GRB7:MAPT:DHX40:CLTC:VMP1:MIR21:TNRC6C:USP36:CBX8:TYMS:DAZAP1:RPS15:EEF2:RNASEH2A:TRMT1:SUGP1:RPS5:TRIM28:MAPRE1:RALY:EIF2S2:RBM12:RBM39:PABPC1L:TRMT2A:APOBEC3G:APOBEC3H:TCF20:MCAT:ZBED4:AKAP17A:EIF2S3:ZC3H12B:LAS1L:MSN:PABPC1L2B:PABPC1L2A:HNRNPA1P26:SLC25A5:NKRF:MCTS1	http://www.gsea-msigdb.org/gsea/msigdb/human/geneset/GOMF_RNA_BINDING
GO_mf	GOMF_TRANSFERASE_ACTIVITY_TRANSFERRING_ONE_CARBON_GROUPS	209	35	4.43284e-05	0.00270862	PRDM16:PRDM2:SETDB1:ASH1L:SETD2:AMT:HEMK1:TRMT10C:MECOM:DIMT1:NSD1:JARID2:FTSJ2:MEPCE:COMTD1:AS3MT:METTL10:TRMT112:COQ5:SETDB2:TRMT61A:LCMT2:SETD1A:PRMT7:PEMT:PNMT:TYMS:METTL4:SETBP1:GAMT:TRMT1:DNMT3B:PCMTD2:TRMT2A:TTLL12	http://www.gsea-msigdb.org/gsea/msigdb/human/geneset/GOMF_TRANSFERASE_ACTIVITY_TRANSFERRING_ONE_CARBON_GROUPS
GO_mf	GOMF_NUCLEAR_RETINOIC_ACID_RECEPTOR_BINDING	23	9	4.85797e-05	0.00279708	NR0B2:NSD1:HMGA1:CTBP2:NCOR2:MED1:ASXL1:NCOA6:NRIP1	http://www.gsea-msigdb.org/gsea/msigdb/human/geneset/GOMF_NUCLEAR_RETINOIC_ACID_RECEPTOR_BINDING
GO_mf	GOMF_DEATH_DOMAIN_BINDING	10	6	4.89331e-05	0.00279708	MCL1:DAP:CRADD:BCL2:BAX:BCL2L1	http://www.gsea-msigdb.org/gsea/msigdb/human/geneset/GOMF_DEATH_DOMAIN_BINDING
GO_mf	GOMF_RNA_POLYMERASE_II_SPECIFIC_DNA_BINDING_TRANSCRIPTION_FACTOR_BINDING	342	50	5.31097e-05	0.00294095	ARID1A:NR0B2:TAL1:FAF1:ARNT:CD34:PARP1:XPC:VPRBP:FOXP1:GATA2:EXOSC9:BBS7:TMEM173:NSD1:HMGA1:PPARD:MLXIPL:HSPB1:TAF6:PRKDC:GFI1B:GATA3:JMJD1C:LDB1:CTBP2:ARNTL:SPI1:CTD-3074O7.11:BBS1:AIP:FKBP4:NR4A1:NCOR2:FLT3:PSMA6:NFKBIA:TP53BP1:SIN3A:SETD1A:KAT8:TP53:MED1:TCF3:ZBTB7A:ASXL1:COMMD7:NCOA6:CPNE1:NRIP1:AR	http://www.gsea-msigdb.org/gsea/msigdb/human/geneset/GOMF_RNA_POLYMERASE_II_SPECIFIC_DNA_BINDING_TRANSCRIPTION_FACTOR_BINDING
GO_mf	GOMF_CATALYTIC_ACTIVITY_ACTING_ON_A_NUCLEIC_ACID	579	75	6.27355e-05	0.00336871	YARS:MUTYH:DCLRE1B:VPS72:DARS2:EXO1:APLF:DQX1:ZRANB3:MCM6:DARS:MLH1:DHX30:DALRD3:RAD54L2:TRMT10C:RUVBL1:ISY1:HMCES:MBD4:EXOSC9:DDX60:DDX60L:PRIMPOL:TERT:DIMT1:WRNIP1:MED20:POLR1C:FTSJ2:AZGP1:MCM7:MBLAC1:MEPCE:POP7:MCM4:DNA2:BTAF1:TRPT1:NARS2:DDX10:SMUG1:RFC5:GATC:SRSF9:POP5:PAN3:ERCC5:KIAA0391:KIAA0391:FANCM:TRMT61A:FAN1:RAD51:INO80:LCMT2:DIS3L:RPP25:SRCAP:PAPD5:DUS2:DHX38:POLR2A:CHD3:DHX40:PTRH2:METTL4:POLR2E:RNASEH2A:TRMT1:MAU2:RUVBL2:DNMT3B:CHD6:RTEL1:TRMT2A:ZC3H12B	http://www.gsea-msigdb.org/gsea/msigdb/human/geneset/GOMF_CATALYTIC_ACTIVITY_ACTING_ON_A_NUCLEIC_ACID
GO_mf	GOMF_PHOSPHOPROTEIN_PHOSPHATASE_ACTIVITY	165	29	8.00706e-05	0.00408589	PTPRF:RPAP2:PTPN22:PTPRC:ACP1:PPM1G:CTDSPL:PTPN23:CDC25A:PTPN13:PPA2:FIG4:STYXL1:PTPRN2:CDC14B:DUSP13:RP11-420K10.1:PTEN:PTPMT1:PTPRJ:SSH3:PPP1CA:PPM1H:PPTC7:PPP1CC:PTPN11:PTPN9:CTDNEP1:PHLPP1:DUSP15	http://www.gsea-msigdb.org/gsea/msigdb/human/geneset/GOMF_PHOSPHOPROTEIN_PHOSPHATASE_ACTIVITY
GO_mf	GOMF_HYDROLASE_ACTIVITY_ACTING_ON_ACID_ANHYDRIDES	711	88	8.07033e-05	0.00408589	GPN2:KIF2C:PRUNE:RIT1:RAB25:DQX1:MCM6:MLH1:KIF9:DHX30:RHOA:GNAI2:RAD54L2:RUVBL1:EEFSEC:RAB7A:RAB43:MRAS:PFN2:ATP13A4:OPA1:PPA2:DDX60:DDX60L:KIF2A:RAB24:WRNIP1:NUDT3:ABCC10:HBS1L:NUDT1:FIGNL1:CCT6A:MCM7:GNB2:ENTPD4:MCM4:PPAPDC2:SMC2:GNG10:C9orf84:DNA2:ATAD1:KIF20B:BTAF1:ARL3:RHOG:PSMC3:NUDT22:CARNS1:RAB39A:DDX10:ABCG4:ATF7IP:RAP1B:ATP2A2:GPN3:RFC5:ARL11:SRP54:FANCM:INO80:ATP8B4:TRAP1:ABCC1:DCTPP1:SRCAP:DHX38:CHD3:DRG2:ARL17B:ARL17A:DHX40:SEPT9:ABCA7:EEF2:CILP2:ATP13A1:RUVBL2:ENTPD6:REM1:KIF3B:CHD6:RTEL1:ARFRP1:SEPT3:EIF2S3:RRAGB:SEPT6	http://www.gsea-msigdb.org/gsea/msigdb/human/geneset/GOMF_HYDROLASE_ACTIVITY_ACTING_ON_ACID_ANHYDRIDES
GO_mf	GOMF_PROTEIN_MACROMOLECULE_ADAPTOR_ACTIVITY	348	50	8.31002e-05	0.00409038	BRDT:APH1A:SHC1:ZAR1:CDC42SE2:FRS3:SERINC1:HNRNPA2B1:GRB10:GNB2:SRRT:DCAF12:BTRC:NOLC1:TRIM5:TRIM22:AMBRA1:RAPSN:FLRT1:GAB2:CUL5:PDZD3:FKBP4:CBX5:HNRNPA1:CRADD:ANAPC7:SH2B3:PTPN11:MAP1A:MAP2K1:HOMER2:STX1B:STX4:DVL2:ATP1B2:VAMP2:TCAP:MAPT:NDC80:STAP2:HSH2D:GATAD2A:DEDD2:SUN5:TRPC4AP:SPAG4:BRD1:KLHL15:UBQLN2:HNRNPA1P26	http://www.gsea-msigdb.org/gsea/msigdb/human/geneset/GOMF_PROTEIN_MACROMOLECULE_ADAPTOR_ACTIVITY
GO_mf	GOMF_HISTONE_H3K9_METHYLTRANSFERASE_ACTIVITY	11	6	0.000100114	0.00479465	PRDM16:PRDM2:SETDB1:ASH1L:MECOM:SETDB2	http://www.gsea-msigdb.org/gsea/msigdb/human/geneset/GOMF_HISTONE_H3K9_METHYLTRANSFERASE_ACTIVITY
GO_mf	GOMF_DNA_BINDING_TRANSCRIPTION_ACTIVATOR_ACTIVITY	454	61	0.000106501	0.00496629	PRDM16:PRDM2:NFIA:RFX5:MEIS1:TLX2:GATA2:MECOM:NFKB1:IRF1:RREB1:HSF2:MYB:HOXA1:HOXA5:HOXA7:HOXA10:HOXA13:ZSCAN21:NR6A1:GFI1B:GATA3:ZNF485:NFKB2:CREB3L1:NR1H3:SPI1:ZBTB16:HINFP:FLI1:TEAD4:NR4A1:FOXO1:ELF1:BNC1:ZNF629:ZNF668:NFATC3:ATMIN:TP53:SREBF1:NEUROD2:IKZF3:HOXB7:ZNF521:TCF3:JUNB:MEF2B:RFXANK:ZNF208:ZNF574:MZF1:PLAGL2:E2F1:ZNF341:GMEB2:ERG:ZBED4:AR:CDX4:NKRF	http://www.gsea-msigdb.org/gsea/msigdb/human/geneset/GOMF_DNA_BINDING_TRANSCRIPTION_ACTIVATOR_ACTIVITY
GO_mf	GOMF_ENZYME_REGULATOR_ACTIVITY	1153	130	0.000147078	0.00655563	CDC20:EIF2B3:PIK3R3:TAL1:FAF1:DOCK7:ANGPTL3:GLMN:EVI5:RPL5:BCAR3:GCLM:ANP32E:APH1A:ENSA:CTSS:CTSK:CDC42SE1:PYGO2:SHC1:DPM3:KRTCAP2:ARHGEF2:LAMTOR2:SERPINC1:RASAL2:FAM150B:EIF2B4:GCKR:THADA:ARHGAP25:RTKN:CCNT2:RAB3GAP1:NGEF:TBC1D5:SPINK8:PLXNB1:COL7A1:MON1A:HYAL2:NPRL2:CISH:DOCK3:P2RY12:TBC1D14:FAM13A:CASP3:IQGAP2:GPR98:RAPGEF6:FNIP1:TIFAB:DOCK2:WRNIP1:ELFN1:NOD1:PHKG1:PHKG1P1:STYXL1:LAMTOR4:PPP1R35:AGFG2:PCOLCE:EPO:NCAPG2:RALGDS:BTRC:GBF1:PSD:SH3PXD2A:CDKN1C:ARHGAP1:F2:ARFGAP2:MADD:SERPING1:MARK2:PPP1R14B:BAD:PRDX5:TBC1D10C:APOA5:APOA4:APOC3:APOA1:PDZD3:WNK1:CDKN1B:NCKAP1L:TESC:COX6A1:CAB39L:ERCC5:TCL1B:TCL1A:EIF5:AKT1:GCHFR:MAP2K1:FAM103A1:SLX4:PHKG2:STX4:COX6A2:PLEKHG4:DUS2:ACAP1:TP53:RANGRF:ARHGEF15:PPP1R1B:PSMD3:ARHGAP27:TOM1L1:CYTH1:CBX8:SERPINB5:HMHA1:STK11:RPS15:GMIP:NUCB1:CST5:MMP24:YWHAB:PREX1:RANBP1:CABIN1:ARHGEF9:OPHN1	http://www.gsea-msigdb.org/gsea/msigdb/human/geneset/GOMF_ENZYME_REGULATOR_ACTIVITY
GO_mf	GOMF_CALMODULIN_DEPENDENT_PROTEIN_KINASE_ACTIVITY	26	9	0.000147983	0.00655563	CAMKV:MAPKAPK3:CAMK4:PHKG1:PHKG1P1:MAPKAPK5:CAMKK2:PHKG2:MYLK2:PHKA1	http://www.gsea-msigdb.org/gsea/msigdb/human/geneset/GOMF_CALMODULIN_DEPENDENT_PROTEIN_KINASE_ACTIVITY
GO_mf	GOMF_HISTONE_LYSINE_N_METHYLTRANSFERASE_ACTIVITY	50	13	0.000152476	0.00658992	PRDM16:PRDM2:SETDB1:ASH1L:SETD2:MECOM:NSD1:JARID2:METTL10:SETDB2:SETD1A:SETBP1:TTLL12	http://www.gsea-msigdb.org/gsea/msigdb/human/geneset/GOMF_HISTONE_LYSINE_N_METHYLTRANSFERASE_ACTIVITY
GO_mf	GOMF_N_METHYLTRANSFERASE_ACTIVITY	93	19	0.000180164	0.00760119	PRDM16:PRDM2:SETDB1:ASH1L:SETD2:HEMK1:MECOM:DIMT1:NSD1:JARID2:METTL10:SETDB2:SETD1A:PRMT7:PEMT:PNMT:SETBP1:TRMT1:TTLL12	http://www.gsea-msigdb.org/gsea/msigdb/human/geneset/GOMF_N_METHYLTRANSFERASE_ACTIVITY
GO_mf	GOMF_CATALYTIC_ACTIVITY_ACTING_ON_DNA	234	36	0.000205307	0.00846057	MUTYH:DCLRE1B:VPS72:EXO1:APLF:ZRANB3:MCM6:MLH1:DHX30:RAD54L2:RUVBL1:HMCES:MBD4:PRIMPOL:TERT:WRNIP1:MCM7:MCM4:DNA2:BTAF1:SMUG1:RFC5:ERCC5:FANCM:FAN1:RAD51:INO80:SRCAP:PAPD5:CHD3:METTL4:MAU2:RUVBL2:DNMT3B:CHD6:RTEL1	http://www.gsea-msigdb.org/gsea/msigdb/human/geneset/GOMF_CATALYTIC_ACTIVITY_ACTING_ON_DNA
GO_mf	GOMF_BH3_DOMAIN_BINDING	5	4	0.000215219	0.00848228	MCL1:BCL2:BAX:BCL2L1	http://www.gsea-msigdb.org/gsea/msigdb/human/geneset/GOMF_BH3_DOMAIN_BINDING
GO_mf	GOMF_UBIQUITIN_LIKE_PROTEIN_TRANSFERASE_ACTIVITY	437	58	0.000215408	0.00848228	RNF19B:RNF220:HECTD3:DCST1:KLHL20:RC3H1:MDM4:TRIM58:RNF144A:TRIM71:ARIH2:RNF123:TRAIP:RNF13:SIAH2:RNF150:UBE2D2:UBR2:CUL9:ZMIZ2:TRIM4:FBXO24:TRIM56:CNOT4:UBE2R2:TRIM14:MARCH5:BTRC:TRIM5:TRIM22:DDB2:PELI3:CUL5:RNF214:CBL:RNF26:HDAC7:MDM2:BRAP:HECTD4:RNFT2:FBXW8:RNF10:RNF34:TRIM13:HECTD1:RNF40:GID4:RNF43:RNFT1:PIAS4:AC012313.1:TRIM28:UBE2M:ITCH:ZNRF3:ASB12:MTMR8:UBE2A	http://www.gsea-msigdb.org/gsea/msigdb/human/geneset/GOMF_UBIQUITIN_LIKE_PROTEIN_TRANSFERASE_ACTIVITY
GO_mf	GOMF_HISTONE_H3_METHYLTRANSFERASE_ACTIVITY	39	11	0.000223064	0.00850829	PRDM16:PRDM2:SETDB1:ASH1L:SETD2:MECOM:NSD1:JARID2:SETDB2:SETD1A:SETBP1	http://www.gsea-msigdb.org/gsea/msigdb/human/geneset/GOMF_HISTONE_H3_METHYLTRANSFERASE_ACTIVITY
GO_mf	GOMF_PHOSPHATASE_ACTIVITY	262	39	0.000230677	0.00850829	PTPRF:RPAP2:PTPN22:PRUNE:PTPRC:ACP1:PPM1G:CTDSPL:PTPN23:CDC25A:PFKFB4:PTPN13:PPA2:FIG4:SYNJ2:PSPH:STYXL1:PTPRN2:PPAPDC2:CDC14B:DUSP13:RP11-420K10.1:PTEN:NT5C2:ACP2:PTPMT1:PTPRJ:SSH3:PPP1CA:PPM1H:PPTC7:PPP1CC:PTPN11:PTPN9:CTDNEP1:LPIN2:PHLPP1:CILP2:NANP:DUSP15	http://www.gsea-msigdb.org/gsea/msigdb/human/geneset/GOMF_PHOSPHATASE_ACTIVITY
GO_mf	GOMF_TAU_PROTEIN_KINASE_ACTIVITY	22	8	0.000234816	0.00850829	TTBK1:PHKG1:PHKG1P1:MARK2:SIK3:MARK3:PHKG2:GSK3A:DYRK1A	http://www.gsea-msigdb.org/gsea/msigdb/human/geneset/GOMF_TAU_PROTEIN_KINASE_ACTIVITY
GO_mf	GOMF_SINGLE_STRANDED_DNA_BINDING	118	22	0.000235274	0.00850829	PCBP1:ZRANB3:MCM6:XPC:MLH1:CNBP:HMCES:HNRNPA2B1:PURB:MCM7:MCM4:SMC2:C9orf84:OBFC1:RAD52:HNRNPA1:ERCC5:RAD51:RTF1:TP53:CTC1:MAPT:HNRNPA1P26	http://www.gsea-msigdb.org/gsea/msigdb/human/geneset/GOMF_SINGLE_STRANDED_DNA_BINDING
GO_mf	GOMF_ATP_DEPENDENT_ACTIVITY_ACTING_ON_DNA	119	22	0.000266515	0.0094453	VPS72:ZRANB3:MCM6:MLH1:DHX30:RAD54L2:RUVBL1:WRNIP1:MCM7:MCM4:DNA2:BTAF1:RFC5:FANCM:RAD51:INO80:SRCAP:CHD3:MAU2:RUVBL2:CHD6:RTEL1	http://www.gsea-msigdb.org/gsea/msigdb/human/geneset/GOMF_ATP_DEPENDENT_ACTIVITY_ACTING_ON_DNA
GO_mf	GOMF_ATP_HYDROLYSIS_ACTIVITY	344	47	0.00042953	0.0149241	KIF2C:DQX1:MCM6:MLH1:KIF9:DHX30:RAD54L2:RUVBL1:PFN2:ATP13A4:DDX60:DDX60L:KIF2A:WRNIP1:ABCC10:FIGNL1:CCT6A:MCM7:MCM4:SMC2:C9orf84:DNA2:ATAD1:KIF20B:BTAF1:PSMC3:CARNS1:DDX10:ABCG4:ATF7IP:ATP2A2:RFC5:FANCM:INO80:ATP8B4:TRAP1:ABCC1:SRCAP:DHX38:CHD3:DHX40:ABCA7:ATP13A1:RUVBL2:KIF3B:CHD6:RTEL1	http://www.gsea-msigdb.org/gsea/msigdb/human/geneset/GOMF_ATP_HYDROLYSIS_ACTIVITY
GO_mf	GOMF_PHOSPHOLIPID_BINDING	461	59	0.000493679	0.0167099	GOLPH3L:ANXA9:SHC1:SYT11:RCSD1:PIK3C2B:SH3YL1:SNX17:ESYT3:PFN2:OPA1:IQGAP2:RAPGEF6:SNX10:MYO1G:ESYT2:LPAR1:NR5A1:VDAC2:GBF1:PSD:SH3PXD2A:KCNQ1:PACSIN3:BAD:SPTBN2:GAB2:APOA5:APOA4:APOC3:APOA1:C2CD2L:NRGN:TULP3:ITPR2:RNF34:AKT1:PLCB2:PLA2G4E:RLTPR:PLA2G15:SMPD3:CPNE7:VAMP2:TOM1L2:GRB7:GSDMB:GSDMA:MAPT:SNX11:TOM1L1:CHMP2A:MAP1LC3A:PIGU:CPNE1:PREX1:PITPNB:TOM1:OPHN1	http://www.gsea-msigdb.org/gsea/msigdb/human/geneset/GOMF_PHOSPHOLIPID_BINDING
GO_mf	GOMF_ZINC_ION_BINDING	771	90	0.000499787	0.0167099	PRDM2:PHC2:KDM4A:ZSWIM5:CA14:SETDB1:S100A13:TRIM46:ARHGEF2:RC3H1:MDM4:PARP1:TRIM58:TMEM163:ACMSD:MARCH7:THRB:TRIM71:ARIH2:RASSF1:GATA2:CNBP:SIAH2:TADA2B:TET2:PRIMPOL:ERAP2:LNPEP:CXXC5:NSD1:ZNF184:PPARD:ZFAND3:USP49:UBR2:ZNF318:ZMIZ2:BAZ1B:TRIM4:ZNF3:ZCWPW1:TRIM56:CALB1:TRIM14:NR5A1:NR6A1:GATA3:MARCH5:TRIM8:TRIM5:TRIM22:NR1H3:AGBL2:ESRRA:RBM4B:KDM2A:ZNF259:RNF26:PHC1:NR4A1:ZNF385A:MDM2:CPM:BRAP:P2RX4:WBP4:SETDB2:TRIM13:RPS29:MPI:FBXL19:CTCF:PLA2G15:ZFHX3:TP53:CHD3:THRA:KAT7:SUPT4H1:PIAS4:ZNF208:TRIM28:MMP24:MYT1:UPB1:APOBEC3G:APOBEC3H:USP51:AR:DRP2	http://www.gsea-msigdb.org/gsea/msigdb/human/geneset/GOMF_ZINC_ION_BINDING
GO_mf	GOMF_NUCLEAR_RETINOID_X_RECEPTOR_BINDING	14	6	0.000523773	0.0169726	NR0B2:NSD1:HMGA1:NCOR2:NCOA6:NRIP1	http://www.gsea-msigdb.org/gsea/msigdb/human/geneset/GOMF_NUCLEAR_RETINOID_X_RECEPTOR_BINDING
GO_mf	GOMF_PROTEIN_HETERODIMERIZATION_ACTIVITY	282	40	0.000526802	0.0169726	HIST2H4A:HIST2H4B:MCL1:ARNT:H2AFY:HIST1H3A:HIST1H4A:HIST1H4B:HIST1H3B:HIST1H2AB:HIST1H3C:HIST1H4C:HIST1H2BC:HIST1H2BD:HIST1H2BE:HIST1H4D:HIST1H3D:HIST1H2BF:HIST1H4E:HIST1H2BG:HIST1H2AE:HIST1H3E:HIST1H4F:HIST1H3F:HIST1H3G:HIST1H2BI:HIST1H4H:HIST1H2BJ:HIST1H2AG:HIST1H4I:HIST1H2AH:HIST1H2AI:HIST1H3H:HIST1H4J:HIST1H4K:HIST1H2AK:HIST1H2BN:HIST1H2AL:HIST1H3I:HIST1H4L:HIST1H3J:HIST1H2AM:HIST1H2BO:GABBR1:TAF8:CENPW:H2AFV:FZD9:MLXIPL:TAF6:NOLC1:TRMT112:PAFAH1B2:H2AFX:ABCG4:HIST4H4:NR4A1:BTBD11:CENPT:FXR2:ATP1B2:TP53:NEUROD2:ERBB2:IKZF3:SUPT4H1:BCL2:TCF3:PAFAH1B3:BAX:BCL2L1:XBP1	http://www.gsea-msigdb.org/gsea/msigdb/human/geneset/GOMF_PROTEIN_HETERODIMERIZATION_ACTIVITY
GO_mf	GOMF_CADHERIN_BINDING	311	43	0.000574355	0.0181742	ENO1:SFN:NUDC:FNBP1L:CD46:PCBP1:GIGYF2:RPL24:RUVBL1:H1FX:EIF2A:HIST1H3A:HIST1H3B:HIST1H3C:HIST1H3D:HIST1H3E:HIST1H3F:HIST1H3G:HIST1H3H:HIST1H3I:HIST1H3J:BZW2:ESYT2:UBAP2:ARHGAP1:CKAP5:PTPRJ:CTNND1:MARK2:PLCB3:SCYL1:CCS:SPTBN2:PPP1CA:CBL:RPL6:PTPN11:P2RX4:EIF5:PAK6:EHD4:CDH15:SEPT9:CNN2:EEF2:SH3GL1:MAPRE1:CHMP4B:MMP24:YWHAB:RANBP1:EIF2S3	http://www.gsea-msigdb.org/gsea/msigdb/human/geneset/GOMF_CADHERIN_BINDING
GO_mf	GOMF_HISTONE_METHYLTRANSFERASE_ACTIVITY	64	14	0.000600289	0.018431	PRDM16:PRDM2:SETDB1:ASH1L:SETD2:MECOM:NSD1:JARID2:METTL10:SETDB2:SETD1A:PRMT7:SETBP1:TTLL12	http://www.gsea-msigdb.org/gsea/msigdb/human/geneset/GOMF_HISTONE_METHYLTRANSFERASE_ACTIVITY
GO_mf	GOMF_HISTONE_H3K9ME2_METHYLTRANSFERASE_ACTIVITY	6	4	0.000603273	0.018431	PRDM16:SETDB1:ASH1L:MECOM	http://www.gsea-msigdb.org/gsea/msigdb/human/geneset/GOMF_HISTONE_H3K9ME2_METHYLTRANSFERASE_ACTIVITY
GO_mf	GOMF_ATP_DEPENDENT_ACTIVITY	534	66	0.000618912	0.0185883	KIF2C:VPS72:DQX1:ZRANB3:MCM6:MLH1:KIF9:DHX30:RAD54L2:RUVBL1:PFN2:ATP13A4:DDX60:DDX60L:ACSL1:KIF2A:ACSL6:WRNIP1:ABCC10:DNAH11:MYO1G:FIGNL1:CCT6A:MCM7:MCM4:SMC2:C9orf84:DNA2:ATAD1:KIF20B:BTAF1:PSMC3:CARNS1:DDX10:ABCG4:ATF7IP:ATP2A2:RFC5:DYNLL1:FANCM:DYNC1H1:RAD51:INO80:ATP8B4:SLC27A2:TRAP1:ABCC1:SRCAP:ATP6V0D1:DHX38:ACSF3:TP53:DNAH2:CHD3:MYO15A:DHX40:ABCA7:MAU2:ATP13A1:RUVBL2:SLC27A5:KIF3B:DYNLRB1:MYH7B:CHD6:RTEL1	http://www.gsea-msigdb.org/gsea/msigdb/human/geneset/GOMF_ATP_DEPENDENT_ACTIVITY
GO_mf	GOMF_PHOSPHORIC_ESTER_HYDROLASE_ACTIVITY	350	47	0.000630318	0.0186154	PTPRF:RPAP2:PTPN22:PRUNE:PTPRC:ACP1:PPM1G:CTDSPL:PTPN23:CDC25A:PFKFB4:PTPN13:PPA2:SMPD2:FIG4:SYNJ2:PSPH:STYXL1:PTPRN2:PDE7A:PPAPDC2:CDC14B:DUSP13:RP11-420K10.1:PTEN:NT5C2:ACP2:PTPMT1:PTPRJ:PLCB3:SSH3:PPP1CA:PPM1H:PPTC7:PPP1CC:PTPN11:FAN1:PLCB2:PDIA3:PTPN9:SMPD3:CTDNEP1:LPIN2:PHLPP1:CILP2:NANP:DUSP15:PDE9A	http://www.gsea-msigdb.org/gsea/msigdb/human/geneset/GOMF_PHOSPHORIC_ESTER_HYDROLASE_ACTIVITY
GO_mf	GOMF_PROTEIN_SERINE_THREONINE_TYROSINE_KINASE_ACTIVITY	44	11	0.000695814	0.0201456	CLK2:DSTYK:MAPKAPK3:MAPKAPK5:AKT1:MAP2K1:CLK3:AURKB:RPS6KB1:AURKC:DYRK1A	http://www.gsea-msigdb.org/gsea/msigdb/human/geneset/GOMF_PROTEIN_SERINE_THREONINE_TYROSINE_KINASE_ACTIVITY
GO_mf	GOMF_HELICASE_ACTIVITY	144	24	0.00070487	0.0201456	DQX1:ZRANB3:MCM6:DHX30:RAD54L2:RUVBL1:DDX60:DDX60L:WRNIP1:MCM7:MCM4:DNA2:BTAF1:DDX10:RFC5:FANCM:RAD51:SRCAP:DHX38:CHD3:DHX40:RUVBL2:CHD6:RTEL1	http://www.gsea-msigdb.org/gsea/msigdb/human/geneset/GOMF_HELICASE_ACTIVITY
GO_mf	GOMF_NUCLEOTIDE_RECEPTOR_ACTIVITY	20	7	0.000759256	0.0213556	GPR171:P2RY14:GPR87:P2RY13:P2RY12:P2RX7:P2RX4	http://www.gsea-msigdb.org/gsea/msigdb/human/geneset/GOMF_NUCLEOTIDE_RECEPTOR_ACTIVITY
GO_mf	GOMF_MYOSIN_PHOSPHATASE_ACTIVITY	73	15	0.000782218	0.0216577	RPAP2:PPM1G:CTDSPL:CDC14B:DUSP13:RP11-420K10.1:PTEN:PTPMT1:SSH3:PPP1CA:PPM1H:PPTC7:PPP1CC:CTDNEP1:PHLPP1:DUSP15	http://www.gsea-msigdb.org/gsea/msigdb/human/geneset/GOMF_MYOSIN_PHOSPHATASE_ACTIVITY
GO_mf	GOMF_LYSINE_N_METHYLTRANSFERASE_ACTIVITY	59	13	0.000865534	0.0226472	PRDM16:PRDM2:SETDB1:ASH1L:SETD2:MECOM:NSD1:JARID2:METTL10:SETDB2:SETD1A:SETBP1:TTLL12	http://www.gsea-msigdb.org/gsea/msigdb/human/geneset/GOMF_LYSINE_N_METHYLTRANSFERASE_ACTIVITY
GO_mf	GOMF_DNA_HELICASE_ACTIVITY	59	13	0.000865534	0.0226472	ZRANB3:MCM6:DHX30:RUVBL1:WRNIP1:MCM7:MCM4:DNA2:RFC5:FANCM:RAD51:RUVBL2:RTEL1	http://www.gsea-msigdb.org/gsea/msigdb/human/geneset/GOMF_DNA_HELICASE_ACTIVITY
GO_mf	GOMF_PROTEIN_TYROSINE_PHOSPHATASE_ACTIVITY	89	17	0.00086908	0.0226472	PTPRF:PTPN22:PTPRC:ACP1:PTPN23:CDC25A:PTPN13:PTPRN2:CDC14B:DUSP13:PTEN:PTPMT1:PTPRJ:SSH3:PTPN11:PTPN9:DUSP15	http://www.gsea-msigdb.org/gsea/msigdb/human/geneset/GOMF_PROTEIN_TYROSINE_PHOSPHATASE_ACTIVITY
GO_mf	GOMF_PROTEIN_METHYLTRANSFERASE_ACTIVITY	89	17	0.00086908	0.0226472	PRDM16:PRDM2:SETDB1:ASH1L:SETD2:HEMK1:MECOM:NSD1:JARID2:METTL10:TRMT112:SETDB2:SETD1A:PRMT7:SETBP1:PCMTD2:TTLL12	http://www.gsea-msigdb.org/gsea/msigdb/human/geneset/GOMF_PROTEIN_METHYLTRANSFERASE_ACTIVITY
GO_mf	GOMF_TRANSCRIPTION_COREGULATOR_BINDING	105	19	0.000889803	0.0228512	ENO1:CCNT2:THRB:GATA2:TERT:HMGA1:PPARD:CBX3:NR5A1:GATA3:CTBP2:FAM89B:ZBTB16:CTCF:SREBF1:MED1:ZBTB7A:CHD6:AR	http://www.gsea-msigdb.org/gsea/msigdb/human/geneset/GOMF_TRANSCRIPTION_COREGULATOR_BINDING
GO_mf	GOMF_METHYLATION_DEPENDENT_PROTEIN_BINDING	74	15	0.000907481	0.0229722	KDM4A:CBX3:ZCWPW1:NCAPG2:PHF20L1:CBX5:TP53BP1:CBX1:CBX2:CBX8:HDGFRP2:TTLL12:SPIN3:SPIN2B:SPIN2A	http://www.gsea-msigdb.org/gsea/msigdb/human/geneset/GOMF_METHYLATION_DEPENDENT_PROTEIN_BINDING
GO_mf	GOMF_PROTEIN_SERINE_THREONINE_KINASE_ACTIVITY	405	52	0.000957234	0.0238904	PLK3:MAST2:TGFBR3:CLK2:DSTYK:MAP3K19:OXSR1:CAMKV:MAPKAPK3:VPRBP:CAMK4:MYLK4:CCND3:TTBK1:PHKG1:PHKG1P1:CDK6:PRKDC:MARK2:RPS6KA4:ADRBK1:ATM:SIK3:WNK1:ACVRL1:ACVR1B:XRCC6BP1:MAPKAPK5:CAMKK2:MARK3:AKT1:BUB1B:PAK6:MAP2K1:CLK3:ULK3:ALPK3:PHKG2:BCKDK:PSKH1:AURKB:CDK12:RPS6KB1:STK11:MAST1:TSSK6:GSK3A:AURKC:MYLK2:DYRK1A:CHEK2:PIM3:PHKA1	http://www.gsea-msigdb.org/gsea/msigdb/human/geneset/GOMF_PROTEIN_SERINE_THREONINE_KINASE_ACTIVITY
GO_mf	GOMF_HISTONE_KINASE_ACTIVITY	21	7	0.00105837	0.0260477	VPRBP:BAZ1B:JAK2:RPS6KA4:AURKB:AURKC:DYRK1A	http://www.gsea-msigdb.org/gsea/msigdb/human/geneset/GOMF_HISTONE_KINASE_ACTIVITY
GO_mf	GOMF_PHOSPHATASE_BINDING	183	28	0.00107538	0.0261038	MAST2:JAK1:ENSA:SMG5:SH3YL1:PDLIM4:STYXL1:PVRIG:PPP1R35:KCNQ1:AMBRA1:BAD:PPP1CA:WNK1:CDKN1B:ANAPC7:PPP1CC:ANAPC5:FOXO1:CSK:DLG4:TP53:ERBB2:MAPT:SKAP1:RPS6KB1:BCL2:TRPC4AP	http://www.gsea-msigdb.org/gsea/msigdb/human/geneset/GOMF_PHOSPHATASE_BINDING
GO_mf	GOMF_MOLECULAR_FUNCTION_REGULATOR_ACTIVITY	1864	190	0.00111633	0.026609	NR0B2:FNDC5:CDC20:EIF2B3:PIK3R3:TAL1:FAF1:DOCK7:ANGPTL3:GLMN:EVI5:RPL5:BCAR3:GCLM:ANP32E:APH1A:ENSA:CTSS:CTSK:CDC42SE1:SEMA6C:PYGO2:SHC1:DPM3:KRTCAP2:RIT1:ARHGEF2:LAMTOR2:SEMA4A:SERPINC1:RASAL2:FAM150B:EIF2B4:GCKR:THADA:ARHGAP25:RTKN:SEMA4F:CCNT2:RAB3GAP1:NGEF:WNT7A:TBC1D5:CSPG5:SPINK8:PLXNB1:UCN2:COL7A1:RHOA:MON1A:SEMA3F:HYAL2:NPRL2:CISH:DOCK3:MANF:GRM2:RAB7A:MRAS:P2RY12:TBC1D14:GRPEL1:FAM13A:CASP3:CCL28:IQGAP2:GPR98:RAPGEF6:FNIP1:IL3:CSF2:TIFAB:DOCK2:WRNIP1:HMGA1:MDFI:ELFN1:NOD1:PHKG1:PHKG1P1:STYXL1:LAMTOR4:PPP1R35:AGFG2:PCOLCE:EPO:NCAPG2:OSGIN2:TG:TSC1:RALGDS:BTRC:FGF8:NOLC1:GBF1:PSD:SH3PXD2A:CDKN1C:STIM1:MDK:ARHGAP1:F2:ARFGAP2:PACSIN3:MADD:MYBPC3:C1QTNF4:SERPING1:INCENP:MARK2:VEGFB:PPP1R14B:PLCB3:BAD:PRDX5:TBC1D10C:THRSP:APOA5:APOA4:APOC3:APOA1:PDZD3:WNK1:CDKN1B:NCKAP1L:FAM19A2:RAP1B:TESC:COX6A1:CAB39L:ERCC5:TCL1B:TCL1A:EIF5:AKT1:GCHFR:MAP2K1:SEMA7A:SIN3A:FAM103A1:HDGFRP3:NMB:SLX4:PHKG2:STX4:COX6A2:PLEKHG4:DUS2:ACAP1:FGF11:TNFSF13:ATP1B2:TP53:RANGRF:ARHGEF15:PPP1R1B:PSMD3:CSF3:ARHGAP27:SPOP:TOM1L1:CYTH1:CBX8:BCL2:SERPINB5:HMHA1:STK11:RPS15:DAND5:GMIP:NUCB1:LHB:CGB:CGB2:CGB1:CGB5:CGB8:CGB7:NTF4:CST5:REM1:ID1:SNTA1:ASIP:MMP24:GDF5:YWHAB:PREX1:RANBP1:CABIN1:HSCB:ARHGEF9:OPHN1:TMEM35:NKRF	http://www.gsea-msigdb.org/gsea/msigdb/human/geneset/GOMF_MOLECULAR_FUNCTION_REGULATOR_ACTIVITY
GO_mf	GOMF_PROTEIN_SERINE_THREONINE_PHOSPHATASE_ACTIVITY	91	17	0.00112623	0.026609	RPAP2:PPM1G:CTDSPL:PPA2:FIG4:CDC14B:DUSP13:RP11-420K10.1:PTEN:PTPMT1:SSH3:PPP1CA:PPM1H:PPTC7:PPP1CC:CTDNEP1:PHLPP1:DUSP15	http://www.gsea-msigdb.org/gsea/msigdb/human/geneset/GOMF_PROTEIN_SERINE_THREONINE_PHOSPHATASE_ACTIVITY
GO_mf	GOMF_PHOSPHATIDYLINOSITOL_KINASE_ACTIVITY	16	6	0.00120934	0.0278931	PIK3R3:PIP5K1A:PI4KB:PIK3C2B:PIK3CB:ATM	http://www.gsea-msigdb.org/gsea/msigdb/human/geneset/GOMF_PHOSPHATIDYLINOSITOL_KINASE_ACTIVITY
GO_mf	GOMF_ENZYME_ACTIVATOR_ACTIVITY	558	67	0.00121206	0.0278931	CDC20:TAL1:EVI5:APH1A:CTSS:CTSK:SHC1:DPM3:KRTCAP2:RASAL2:FAM150B:ARHGAP25:CCNT2:RAB3GAP1:TBC1D5:PLXNB1:NPRL2:DOCK3:TBC1D14:FAM13A:CASP3:IQGAP2:TIFAB:DOCK2:WRNIP1:NOD1:PHKG1:PHKG1P1:AGFG2:PCOLCE:EPO:NCAPG2:BTRC:SH3PXD2A:ARHGAP1:F2:ARFGAP2:MADD:MARK2:BAD:TBC1D10C:APOA5:APOA4:APOA1:WNK1:CDKN1B:NCKAP1L:CAB39L:ERCC5:TCL1B:TCL1A:MAP2K1:FAM103A1:SLX4:PHKG2:STX4:ACAP1:ARHGEF15:ARHGAP27:TOM1L1:CBX8:HMHA1:STK11:GMIP:MMP24:PREX1:RANBP1:OPHN1	http://www.gsea-msigdb.org/gsea/msigdb/human/geneset/GOMF_ENZYME_ACTIVATOR_ACTIVITY
GO_mf	GOMF_ESTROGEN_16_ALPHA_HYDROXYLASE_ACTIVITY	7	4	0.00131551	0.0295073	CYP1B1:CYP3A43:CYP1A1:CYP1A2	http://www.gsea-msigdb.org/gsea/msigdb/human/geneset/GOMF_ESTROGEN_16_ALPHA_HYDROXYLASE_ACTIVITY
GO_mf	GOMF_RETROMER_COMPLEX_BINDING	7	4	0.00131551	0.0295073	RCSD1:TBC1D5:RAB7A:M6PR	http://www.gsea-msigdb.org/gsea/msigdb/human/geneset/GOMF_RETROMER_COMPLEX_BINDING
GO_mf	GOMF_UBIQUITIN_PROTEIN_TRANSFERASE_REGULATOR_ACTIVITY	22	7	0.0014427	0.0319557	CDC20:GLMN:RPL5:BTRC:CDKN1B:CBX8:RPS15	http://www.gsea-msigdb.org/gsea/msigdb/human/geneset/GOMF_UBIQUITIN_PROTEIN_TRANSFERASE_REGULATOR_ACTIVITY
GO_mf	GOMF_PROTEIN_CONTAINING_COMPLEX_BINDING	1222	130	0.00149267	0.0326545	ARID1A:NR0B2:CDC20:PTPRF:MUTYH:ANGPTL3:TGFBR3:GCLM:DCLRE1B:CTSS:CTSK:SHC1:ADAM15:RCSD1:RC3H1:PTPRC:PARP1:ACTR2:XPC:TBC1D5:MLH1:SCAP:SMARCC1:UQCRC1:NCKIPSD:AMIGO3:GMPPB:GNAI2:SEC61A1:RUVBL1:EEFSEC:RAB7A:H1FX:EIF2A:CASP3:IQGAP2:H2AFY:DOCK2:HIST1H1E:HIST1H1D:HIST1H1B:XPO5:MICAL1:GPR126:NOD1:MYO1G:GRB10:ARPC1A:ARPC1B:PCOLCE:GNB2:SRRT:GTF2E2:VLDLR:TSC1:PTEN:CPEB3:NOLC1:CTBP2:CDKN1C:CKAP5:DDB2:FERMT3:SPTBN2:PPP1CA:ATM:APOA1:PAFAH1B2:SIDT2:TULP3:M6PR:KLRC2:KLRC1:CDKN1B:ACVRL1:ACVR1B:CBX5:ITGA5:NCKAP1L:RAP1B:MDM2:ARPC3:PPP1CC:PTPN11:NCOR2:PDX1:FLT3:ERCC5:SRP54:PLCB2:GCHFR:SECISBP2L:SEMA7A:SCAMP5:SIN3A:WHAMM:IGF1R:ITGAL:ITGAM:ITGAX:ITGAD:ATP6V0D1:RLTPR:ACD:PRMT7:ATMIN:DLG4:TP53:WRAP53:GUCY2D:GAS7:SREBF1:MYO15A:MED1:THRA:MAPT:STK11:MUM1:EEF2:TSSK6:PAFAH1B3:RUVBL2:SLC27A5:ID1:KIF3B:ITCH:MYH7B:EIF6:RBM39:CABIN1:ADORA2A	http://www.gsea-msigdb.org/gsea/msigdb/human/geneset/GOMF_PROTEIN_CONTAINING_COMPLEX_BINDING
GO_mf	GOMF_TRANSLATION_REGULATOR_ACTIVITY_NUCLEIC_ACID_BINDING	94	17	0.00163131	0.0349981	EIF2B3:EIF2B4:EIF4E3:EEFSEC:EIF2A:PAIP1:HBS1L:CPEB3:CELF1:MTRF1:EIF5:TYMS:EEF2:EIF2S2:EIF6:EIF2S3:MCTS1	http://www.gsea-msigdb.org/gsea/msigdb/human/geneset/GOMF_TRANSLATION_REGULATOR_ACTIVITY_NUCLEIC_ACID_BINDING
GO_mf	GOMF_UBIQUITIN_LIKE_PROTEIN_LIGASE_ACTIVITY	318	42	0.0016393	0.0349981	RNF19B:RNF220:DCST1:RC3H1:TRIM58:RNF144A:TRIM71:ARIH2:TRAIP:RNF13:SIAH2:RNF150:UBE2D2:UBR2:CUL9:ZMIZ2:TRIM4:TRIM56:TRIM14:MARCH5:BTRC:TRIM5:TRIM22:PELI3:CBL:RNF26:MDM2:BRAP:RNFT2:RNF10:RNF34:TRIM13:HECTD1:RNF40:GID4:RNF43:RNFT1:PIAS4:AC012313.1:ITCH:ZNRF3:ASB12:MTMR8	http://www.gsea-msigdb.org/gsea/msigdb/human/geneset/GOMF_UBIQUITIN_LIKE_PROTEIN_LIGASE_ACTIVITY
GO_mf	GOMF_PROTEIN_SELF_ASSOCIATION	71	14	0.00175394	0.0366378	CNTN2:EML4:TMEM43:PTH1R:FOXP1:MDH2:LDB1:FLT3:DVL2:TMEM256-PLSCR3:TP53:VAMP2:ERGIC3:DYRK1A	http://www.gsea-msigdb.org/gsea/msigdb/human/geneset/GOMF_PROTEIN_SELF_ASSOCIATION
GO_mf	GOMF_TRANSCRIPTION_COREPRESSOR_ACTIVITY	180	27	0.00175745	0.0366378	RERE:ENO1:NR0B2:PBXIP1:RYBP:WWTR1:SIAH2:NSD1:JAZF1:SUFU:CTBP2:TRIM22:NPAT:ATF7IP:HDAC7:NCOR2:RCOR1:COPS2:SIN3A:CBFA2T3:MED1:PIAS4:RUVBL2:TRIM28:DNMT3B:CBFA2T2:NRIP1	http://www.gsea-msigdb.org/gsea/msigdb/human/geneset/GOMF_TRANSCRIPTION_COREPRESSOR_ACTIVITY
GO_mf	GOMF_TUBULIN_BINDING	368	47	0.00181826	0.0372714	KIF2C:MAST2:PRUNE:SYT11:ARHGEF2:RMDN2:EML4:ALMS1:DCTN1:BCL2L11:SETD2:KIF9:MAP4:DAG1:CEP70:OPA1:KIF2A:CEP57L1:C7orf43:REEP3:KIF20B:ARL3:FAM175B:STIM1:CKAP5:CCDC88B:IFT81:MAP1LC3B2:FAM179B:RMDN3:INO80:NUSAP1:TUBGCP4:MAP1A:WHAMM:HDGFRP3:ENKD1:GABARAP:MAPT:HOOK2:MAST1:TTLL9:KIF3B:MAPRE1:MAP1LC3A:STMN3:CTA-221G9.10:TTLL12	http://www.gsea-msigdb.org/gsea/msigdb/human/geneset/GOMF_TUBULIN_BINDING
GO_mf	GOMF_LIGASE_ACTIVITY	154	24	0.00182992	0.0372714	YARS:GCLM:DARS2:DARS:DALRD3:ACSL1:ACSL6:BTRC:PC:CARNS1:NARS2:MDM2:GATC:SRSF9:SLC27A2:ACSF3:PFAS:SLC27A5:ACSS1:TTLL9:ITCH:ACSS2:GSS:ATP5O:TTLL12	http://www.gsea-msigdb.org/gsea/msigdb/human/geneset/GOMF_LIGASE_ACTIVITY
GO_mf	GOMF_PROTEIN_HOMODIMERIZATION_ACTIVITY	680	78	0.00185585	0.03737	ENO1:NR0B2:DCLRE1B:MCL1:ARNT:S100A16:S100A13:S100A1:DARS2:HSD11B1:PARP1:TRIM58:WDR54:LCT:PTH1R:WWTR1:GRPEL1:MAD2L1:TERT:ACSL6:PDLIM4:TMEM173:PRPH2:DNPH1:ZNF318:NOD1:GGCT:PSPH:FZD9:MLXIPL:HSPB1:RBPMS:NR6A1:PRTFDC1:PANK1:KIF20B:LDB1:TRIM8:TRIM5:TRIM22:LRP4:SLC39A13:THRSP:ZBTB16:APOA4:APOA1:PAFAH1B2:ABCG4:ERP29:TESC:ERCC5:AKT1:NAA60:NAA60:RNF40:ZBTB4:FXR2:GUCY2D:RAB11FIP4:STARD3:IKZF3:SPPL2C:TYMS:BCL2:TCF3:PAFAH1B3:BAX:RUVBL2:MZF1:SYNDIG1:HM13:BCL2L1:CHMP4B:GSS:NFS1:UPB1:CHEK2:NAGA:FAM109B	http://www.gsea-msigdb.org/gsea/msigdb/human/geneset/GOMF_PROTEIN_HOMODIMERIZATION_ACTIVITY
GO_mf	GOMF_PROTEIN_PHOSPHATASE_BINDING	137	22	0.0018845	0.0375206	JAK1:ENSA:SMG5:PDLIM4:STYXL1:KCNQ1:AMBRA1:BAD:PPP1CA:CDKN1B:ANAPC7:PPP1CC:ANAPC5:FOXO1:CSK:DLG4:TP53:ERBB2:MAPT:SKAP1:RPS6KB1:BCL2	http://www.gsea-msigdb.org/gsea/msigdb/human/geneset/GOMF_PROTEIN_PHOSPHATASE_BINDING
GO_mf	GOMF_SINGLE_STRANDED_DNA_HELICASE_ACTIVITY	23	7	0.00192769	0.037954	MCM6:WRNIP1:MCM7:MCM4:DNA2:RFC5:RAD51	http://www.gsea-msigdb.org/gsea/msigdb/human/geneset/GOMF_SINGLE_STRANDED_DNA_HELICASE_ACTIVITY
GO_mf	GOMF_PROTEIN_TYROSINE_KINASE_ACTIVITY	138	22	0.00207112	0.0402949	TIE1:JAK1:EFNA4:EFNA3:CLK2:DSTYK:MST1R:TTBK1:BAZ1B:EPHB4:JAK2:SCYL1:CAMKK2:FLT3:MAP2K1:CSK:IGF1R:TNK1:EFNB3:ERBB2:HCK:DYRK1A	http://www.gsea-msigdb.org/gsea/msigdb/human/geneset/GOMF_PROTEIN_TYROSINE_KINASE_ACTIVITY
GO_mf	GOMF_MICROTUBULE_BINDING	265	36	0.00209206	0.0402949	KIF2C:MAST2:ARHGEF2:RMDN2:EML4:ALMS1:DCTN1:BCL2L11:KIF9:MAP4:OPA1:KIF2A:CEP57L1:REEP3:KIF20B:ARL3:FAM175B:STIM1:CKAP5:CCDC88B:MAP1LC3B2:FAM179B:RMDN3:NUSAP1:TUBGCP4:MAP1A:WHAMM:HDGFRP3:ENKD1:GABARAP:MAPT:HOOK2:MAST1:KIF3B:MAPRE1:MAP1LC3A	http://www.gsea-msigdb.org/gsea/msigdb/human/geneset/GOMF_MICROTUBULE_BINDING
GO_mf	GOMF_HYALURONONGLUCOSAMINIDASE_ACTIVITY	8	4	0.00245933	0.0458729	HYAL3:HYAL1:HYAL2:MGEA5	http://www.gsea-msigdb.org/gsea/msigdb/human/geneset/GOMF_HYALURONONGLUCOSAMINIDASE_ACTIVITY
GO_mf	GOMF_MHC_CLASS_IB_RECEPTOR_ACTIVITY	8	4	0.00245933	0.0458729	KLRK1:KLRC4-KLRK1:KLRC2:KLRC1	http://www.gsea-msigdb.org/gsea/msigdb/human/geneset/GOMF_MHC_CLASS_IB_RECEPTOR_ACTIVITY
GO_mf	GOMF_BH_DOMAIN_BINDING	8	4	0.00245933	0.0458729	MCL1:BCL2:BAX:BCL2L1	http://www.gsea-msigdb.org/gsea/msigdb/human/geneset/GOMF_BH_DOMAIN_BINDING
GO_mf	GOMF_TELOMERIC_DNA_BINDING	37	9	0.00257581	0.0470549	SMG5:TERT:HNRNPA2B1:OBFC1:HNRNPA1:UPF3A:TP53BP1:ACD:CTC1:HNRNPA1P26	http://www.gsea-msigdb.org/gsea/msigdb/human/geneset/GOMF_TELOMERIC_DNA_BINDING
GO_mf	GOMF_DEMETHYLASE_ACTIVITY	37	9	0.00257581	0.0470549	KDM4A:RSBN1:JARID2:JMJD1C:KDM2A:CYP1A1:CYP1A2:FBXL19:KDM6B	http://www.gsea-msigdb.org/gsea/msigdb/human/geneset/GOMF_DEMETHYLASE_ACTIVITY
GO_mf	GOMF_RECEPTOR_TYROSINE_KINASE_BINDING	74	14	0.00263438	0.0476339	SHC1:FAM150B:MST1:HYAL2:FRS3:LRP4:GAB2:ZNF259:CBL:SH2B3:PTPN11:SHC4:ITGAX:TP53	http://www.gsea-msigdb.org/gsea/msigdb/human/geneset/GOMF_RECEPTOR_TYROSINE_KINASE_BINDING
GO_mf	GOMF_HYDROLASE_ACTIVITY_ACTING_ON_ESTER_BONDS	721	81	0.0027176	0.0486424	PTPRF:RPAP2:PTPN22:DCLRE1B:PRUNE:PTPRC:EXO1:ACP1:PPM1G:APLF:ZRANB3:CTDSPL:PTPN23:CDC25A:PFKFB4:MBD4:PTPN13:PPA2:EXOSC9:SMPD2:FIG4:SYNJ2:PSPH:STYXL1:AZGP1:MBLAC1:POP7:PTPRN2:PDE7A:PPAPDC2:CDC14B:CEL:DNA2:DUSP13:RP11-420K10.1:PTEN:NT5C2:HARBI1:ACP2:PTPMT1:PTPRJ:PLCB3:SSH3:PPP1CA:PAFAH1B2:SIAE:PLBD1:PPM1H:PPTC7:PPP1CC:ALDH2:PTPN11:POP5:PAN3:ERCC5:KIAA0391:KIAA0391:FANCM:FAN1:PLCB2:PLA2G4E:PDIA3:DIS3L:RPP25:PTPN9:PLA2G15:SMPD3:CTDNEP1:PGAP3:PTRH2:LPIN2:PHLPP1:RNASEH2A:CILP2:PAFAH1B3:LIPE:APMAP:ABHD12:NANP:DUSP15:PDE9A:ZC3H12B:LAS1L	http://www.gsea-msigdb.org/gsea/msigdb/human/geneset/GOMF_HYDROLASE_ACTIVITY_ACTING_ON_ESTER_BONDS
GO_mf	GOMF_NUCLEAR_GLUCOCORTICOID_RECEPTOR_BINDING	13	5	0.00277734	0.0487272	FKBP4:NR4A1:NCOR2:FLT3:NRIP1	http://www.gsea-msigdb.org/gsea/msigdb/human/geneset/GOMF_NUCLEAR_GLUCOCORTICOID_RECEPTOR_BINDING
GO_mf	GOMF_G_PROTEIN_COUPLED_PURINERGIC_NUCLEOTIDE_RECEPTOR_ACTIVITY	13	5	0.00277734	0.0487272	GPR171:P2RY14:GPR87:P2RY13:P2RY12	http://www.gsea-msigdb.org/gsea/msigdb/human/geneset/GOMF_G_PROTEIN_COUPLED_PURINERGIC_NUCLEOTIDE_RECEPTOR_ACTIVITY
GO_bp	GOBP_CHROMATIN_ORGANIZATION	593	128	1.68949e-24	1.30952e-20	PRDM16:RERE:ARID1A:KDM4A:NASP:TAL1:BRDT:GLMN:RSBN1:HIST2H4A:HIST2H4B:ANP32E:SETDB1:VPS72:ASH1L:LMNA:IFI16:RBBP5:APLF:INO80B:PCGF1:M1AP:ZRANB3:BAZ2B:SETD2:SMARCC1:GPX1:RBM15B:VPRBP:RAD54L2:RYBP:RUVBL1:H1FX:MECOM:TADA2B:NAP1L5:TET2:PRIMPOL:H2AFY:NSD1:JARID2:HIST1H3A:HIST1H4A:HIST1H4B:HIST1H3B:HIST1H3C:HIST1H4C:HIST1H2BC:HIST1H1E:HIST1H2BE:HIST1H4D:HIST1H3D:HIST1H2BF:HIST1H4E:HIST1H2BG:HIST1H3E:HIST1H1D:HIST1H4F:HIST1H3F:HIST1H3G:HIST1H2BI:HIST1H4H:HIST1H2BJ:HIST1H4I:HIST1H3H:HIST1H4J:HIST1H4K:HIST1H2BN:HIST1H1B:HIST1H3I:HIST1H4L:HIST1H3J:HIST1H2BO:HMGA1:USP49:UBR2:CENPW:CBX3:IKZF1:BAZ1B:BCL7B:ACTL6B:LOXL2:JAK2:MLLT3:ANP32B:ZNF462:GFI1B:GATA3:JMJD1C:BTAF1:MKI67:KCNQ1:CDKN1C:SPI1:KDM2A:H2AFX:ATF7IP:HIST4H4:KIAA1551:ARID2:HDAC7:CBX5:NFE2:BCL7A:SETDB2:RCBTB1:BAZ1A:RCOR1:INO80:OIP5:SIN3A:NAA60:NAA60:SRCAP:RNF40:BCL7C:SETD1A:KAT8:CTCF:PRMT7:BANP:SOX15:TP53:KDM6B:CHD3:CBX1:KAT7:SUPT4H1:CBX2:CBX8:METTL4:SS18:GPX4:MUM1:ZBTB7A:CHAF1A:GATAD2A:TSSK6:GSK3A:RUVBL2:TRIM28:ASXL1:ASIP:PHF20:ACTR5:CHD6:DYRK1A:CABIN1:CBX7:BRD1:HDAC8:NAP1L2:NAP1L3:UBE2A	http://www.gsea-msigdb.org/gsea/msigdb/human/geneset/GOBP_CHROMATIN_ORGANIZATION
GO_bp	GOBP_CELL_CYCLE	1751	260	8.41226e-22	3.26017e-18	CEP85:ARID1A:SFN:NUDC:CDC20:KIF2C:PLK3:NASP:TAL1:STIL:CDKN2C:BRDT:EVI5:PHGDH:ENSA:HORMAD1:VPS72:MUC1:YY1AP1:ARHGEF2:LMNA:PTPRC:MDM4:EXO1:PPM1G:EML4:ZFP36L2:ACTR2:ALMS1:DCTN1:RTKN:INO80B:HTRA2:M1AP:BCL2L11:CCNT2:MCM6:GIGYF2:XPC:TRIM71:MLH1:CTDSPL:SETD2:KLHL18:SMARCC1:MAP4:CDC25A:NME6:ATRIP:TREX1:WDR6:USP19:KLHDC8B:CCDC36:RHOA:GNAI2:HYAL1:TUSC2:RASSF1:PCNP:CEP97:RUVBL1:SIAH2:MECOM:APBB2:TET2:MAD2L1:CCNA2:CASP3:TERT:KIF2A:IRF1:H2AFY:SPDL1:BTN2A2:SCAND3:CCND3:UBR2:CUL9:TTBK1:ZNF318:CENPW:MYB:MAD1L1:HOXA13:IKZF1:FIGNL1:FZD9:BAZ1B:BCL7B:CDK6:ZSCAN21:MCM7:TAF6:MBLAC1:STAG3:SPDYE3:ZCWPW1:MEPCE:PPP1R35:ACTL6B:SPDYE2:STRA8:NCAPG2:PRKDC:MCM4:OSGIN2:NBN:CCNE2:TP53INP1:CDC14B:SMC2:C9orf84:TSC1:GFI1B:GATA3:REEP3:DNA2:DUSP13:PTEN:KIF20B:BTRC:FGF8:NOLC1:GBF1:ARL3:FAM175B:MKI67:CDKN1C:ARNTL:AMBRA1:CKAP5:MADD:BTBD18:INCENP:TEX40:SSSCA1:RBM14:C11orf80:RCE1:PPP1CA:CUL5:NPAT:ATM:ZW10:USP28:ZNF259:H2AFX:HINFP:FOXM1:CCND2:CREBL2:CDKN1B:ARID2:ACVR1B:NR4A1:MDM2:CRADD:ANAPC7:RAD9B:PPP1CC:PTPN11:TRIAP1:ANAPC5:BCL7A:SETDB2:RCBTB1:CDC16:FANCM:MIS18BP1:DYNC1H1:AKT1:GOLGA8H:BUB1B:CASC5:RAD51:INO80:OIP5:NUSAP1:TUBGCP4:TP53BP1:TIPIN:ZWILCH:GOLGA6A:CYP1A1:GOLGA6D:SIN3A:IGF1R:NAA60:NAA60:SLX4:RNF40:BCL7C:PAPD5:CTCF:PARD6A:ENKD1:CENPT:SMPD3:TXNL4B:ZFHX3:CENPN:BANP:CTDNEP1:KCTD11:SOX15:TP53:CHD3:CNTROB:ALOX15B:AURKB:CTC1:TOM1L2:EVI2B:RAB11FIP4:MED1:CDK12:KAT7:TOM1L1:STXBP4:CLTC:VMP1:MIR21:TUBD1:RPS6KB1:SEPT9:NDC80:BCL2:STK11:CHAF1A:JUNB:MAU2:PRR19:BAX:RUVBL2:AURKC:ZNF324:CHMP2A:GINS1:BCL2L1:TPX2:KIF3B:MAPRE1:CDK5RAP1:E2F1:CHMP4B:CEP250:DSN1:ACTR5:RTEL1:RANBP1:SPECC1L:TTC28:CHEK2:SEPT3:WBP2NL:TTLL12:PIM3:USP51:SPIN2B:SPIN2A:HDAC8:SLC25A5:SEPT6:CUL4B:MCTS1	http://www.gsea-msigdb.org/gsea/msigdb/human/geneset/GOBP_CELL_CYCLE
GO_bp	GOBP_POSITIVE_REGULATION_OF_MACROMOLECULE_BIOSYNTHETIC_PROCESS	1815	255	3.67456e-18	9.49385e-15	PRDM16:RERE:PRDM2:ARID1A:GPATCH3:NR0B2:HIVEP3:GPBP1L1:TAL1:NFIA:USP1:BRDT:RPL5:ARNT:MLLT11:GABPB2:VPS72:RFX5:ILF2:PBXIP1:SHC1:MUC1:ASH1L:ARHGEF2:C1orf85:C1orf61:IFI16:PARP1:CYP1B1:ACTR2:MEIS1:PCBP1:INO80B:TLX2:CCNT2:WNT7A:XPC:THRB:EPM2AIP1:SMARCC1:QRICH1:RHOA:HYAL2:RYBP:TRMT10C:NFKBIZ:RUVBL1:GATA2:CNBP:WWTR1:MED12L:MECOM:TADA2B:APBB2:NFKB1:TET2:EXOSC9:CCNA2:TERT:PAIP1:F2R:CAMK4:IRF1:TMEM173:NSD1:RREB1:HMGA1:PPARD:TFEB:MED20:TAF8:ZNF318:HSF2:PKIB:MYB:AHI1:HOXA1:HOXA2:HOXA5:HOXA7:HOXA10:HOXA11:HOXA13:EVX1:ZMIZ2:CCT6A:CHCHD2:BAZ1B:MLXIPL:ZSCAN21:TAF6:MEPCE:TFR2:ACTL6B:EPO:TRIM56:ZNF746:SLC25A37:RBPMS:PRKDC:TP53INP1:JAK2:MLLT3:HABP4:TRIM14:NR5A1:NR6A1:GFI1B:GATA3:ZNF485:CPEB3:NKX2-3:BTRC:LDB1:PPRC1:NOLC1:NFKB2:TRIM8:CTBP2:CDKN1C:NUP98:RHOG:TRIM5:TRIM22:ARNTL:CREB3L1:MDK:NR1H3:SPI1:PSMC3:MED19:BTBD18:ESRRA:RPS6KA4:RBM14:AIP:NPAT:ATM:ZBTB16:ZNF259:HINFP:FLI1:FOXM1:TEAD4:CREBL2:ATF7IP:ACVRL1:NR4A1:HNRNPA1:NFE2:MAPKAPK5:TESC:RFC5:TRIAP1:RNF10:CAMKK2:PSMD9:PDX1:CDX2:FOXO1:ELF1:TRIM13:UPF3A:NFKBIA:AKT1:BRF1:INO80:TP53BP1:ELL3:GABPB1:MAP2K1:ARID3B:SIN3A:BNC1:SRCAP:ZNF629:ZNF668:KAT8:PAPD5:CTCF:ACD:NFATC3:ZFHX3:ATMIN:DVL2:SOX15:FXR2:TP53:WRAP53:KDM6B:CHD3:AURKB:RAI1:SREBF1:MED1:CDK12:NEUROD2:ERBB2:IKZF3:CSF3:THRA:SKAP1:HOXB7:HOXB9:NGFR:KAT7:SUPT4H1:RPS6KB1:LPIN2:ZNF521:SS18:SBNO2:TCF3:EEF2:JUNB:NFIX:LYL1:MEF2B:RFXANK:GATAD2A:PBX4:ZNF208:ZNF574:POU2F2:GSK3A:RUVBL2:TRIM28:MZF1:GINS1:PLAGL2:ASXL1:CDK5RAP1:E2F1:ZNF341:NCOA6:TP53INP2:EIF6:PHF20:SCAND1:ACTR5:CHD6:GMEB2:NRIP1:DYRK1A:ERG:CHEK2:XBP1:CBX7:WBP2NL:TCF20:ZBED4:ZXDA:AR:CDX4:HNRNPA1P26:NKRF	http://www.gsea-msigdb.org/gsea/msigdb/human/geneset/GOBP_POSITIVE_REGULATION_OF_MACROMOLECULE_BIOSYNTHETIC_PROCESS
GO_bp	GOBP_POSITIVE_REGULATION_OF_RNA_METABOLIC_PROCESS	1765	249	5.78213e-18	1.12043e-14	PRDM16:RERE:PRDM2:ARID1A:GPATCH3:NR0B2:HIVEP3:GPBP1L1:TAL1:NFIA:BRDT:ARNT:MLLT11:GABPB2:VPS72:RFX5:ILF2:PBXIP1:SHC1:MUC1:ASH1L:ARHGEF2:C1orf85:C1orf61:IFI16:RC3H1:PARP1:ZFP36L2:ACTR2:MEIS1:PCBP1:INO80B:TLX2:CCNT2:GIGYF2:WNT7A:XPC:THRB:TRIM71:MLH1:SMARCC1:QRICH1:HYAL2:RYBP:NFKBIZ:RUVBL1:GATA2:CNBP:WWTR1:MED12L:MECOM:TADA2B:APBB2:NFKB1:TET2:EXOSC9:CCNA2:TERT:PAIP1:DIMT1:F2R:CAMK4:IRF1:TMEM173:NSD1:RREB1:HMGA1:PPARD:TFEB:MED20:TAF8:ZNF318:HSF2:MYB:AHI1:HOXA1:HOXA2:HOXA5:HOXA7:HOXA10:HOXA11:HOXA13:EVX1:ZMIZ2:CHCHD2:BAZ1B:MLXIPL:ZSCAN21:TAF6:MEPCE:TFR2:ACTL6B:EPO:TRIM56:CNOT4:ZNF746:RBPMS:PRKDC:TP53INP1:JAK2:MLLT3:HABP4:TRIM14:NR5A1:NR6A1:GFI1B:GATA3:ZNF485:CPEB3:NKX2-3:BTRC:LDB1:PPRC1:NOLC1:NFKB2:TRIM8:CTBP2:CDKN1C:NUP98:RHOG:TRIM5:TRIM22:ARNTL:CREB3L1:MDK:NR1H3:SPI1:PSMC3:CELF1:MED19:BTBD18:ESRRA:TRMT112:RPS6KA4:RBM14:AIP:NPAT:ATM:ZBTB16:ZNF259:HINFP:FLI1:FOXM1:TEAD4:CREBL2:ATF7IP:SLC38A2:ACVRL1:NR4A1:NFE2:TESC:TRIAP1:RNF10:CAMKK2:PSMD9:PDX1:CDX2:PAN3:FOXO1:ELF1:TRIM13:NFKBIA:AKT1:BRF1:INO80:TP53BP1:ELL3:GABPB1:MAP2K1:ARID3B:SIN3A:BNC1:SRCAP:ZNF629:ZNF668:KAT8:PAPD5:CTCF:NFATC3:ZFHX3:ATMIN:DVL2:POLR2A:SOX15:TP53:KDM6B:CHD3:RAI1:SREBF1:MED1:CDK12:NEUROD2:ERBB2:IKZF3:CSF3:THRA:STH:SKAP1:HOXB7:HOXB9:NGFR:KAT7:SUPT4H1:TNRC6C:LPIN2:ZNF521:SS18:SBNO2:DAZAP1:TCF3:JUNB:NFIX:LYL1:MEF2B:RFXANK:GATAD2A:PBX4:ZNF208:ZNF574:POU2F2:GSK3A:RUVBL2:TRIM28:MZF1:GINS1:PLAGL2:ASXL1:E2F1:ZNF341:NCOA6:TP53INP2:PHF20:SCAND1:ACTR5:CHD6:GMEB2:NRIP1:DYRK1A:ERG:CHEK2:XBP1:CBX7:WBP2NL:TCF20:ZBED4:ZXDA:AR:CDX4:NKRF	http://www.gsea-msigdb.org/gsea/msigdb/human/geneset/GOBP_POSITIVE_REGULATION_OF_RNA_METABOLIC_PROCESS
GO_bp	GOBP_CHROMATIN_REMODELING	353	81	1.41638e-17	2.19567e-14	PRDM16:RERE:ARID1A:KDM4A:NASP:BRDT:HIST2H4A:HIST2H4B:SETDB1:VPS72:LMNA:RBBP5:APLF:INO80B:PCGF1:ZRANB3:BAZ2B:SETD2:SMARCC1:RAD54L2:RYBP:RUVBL1:H1FX:MECOM:TADA2B:NAP1L5:PRIMPOL:H2AFY:JARID2:HIST1H3A:HIST1H4A:HIST1H4B:HIST1H3B:HIST1H3C:HIST1H4C:HIST1H2BC:HIST1H1E:HIST1H2BE:HIST1H4D:HIST1H3D:HIST1H2BF:HIST1H4E:HIST1H2BG:HIST1H3E:HIST1H1D:HIST1H4F:HIST1H3F:HIST1H3G:HIST1H2BI:HIST1H4H:HIST1H2BJ:HIST1H4I:HIST1H3H:HIST1H4J:HIST1H4K:HIST1H2BN:HIST1H1B:HIST1H3I:HIST1H4L:HIST1H3J:HIST1H2BO:HMGA1:UBR2:CENPW:CBX3:BAZ1B:BCL7B:ACTL6B:LOXL2:ANP32B:GATA3:BTAF1:CDKN1C:SPI1:H2AFX:ATF7IP:HIST4H4:KIAA1551:ARID2:NFE2:BCL7A:SETDB2:BAZ1A:INO80:OIP5:SIN3A:NAA60:NAA60:SRCAP:BCL7C:CTCF:TP53:KDM6B:CHD3:KAT7:SS18:ZBTB7A:CHAF1A:GATAD2A:RUVBL2:TRIM28:ASIP:ACTR5:CHD6:DYRK1A:CABIN1:NAP1L2:NAP1L3	http://www.gsea-msigdb.org/gsea/msigdb/human/geneset/GOBP_CHROMATIN_REMODELING
GO_bp	GOBP_CELLULAR_RESPONSE_TO_STRESS	1877	258	3.78003e-17	4.88317e-14	ENO1:ARID1A:SFN:MPL:SZT2:PTPRF:PLK3:MUTYH:FAF1:USP1:TGFBR3:PTPN22:DCLRE1B:MCL1:CTSK:ARNT:CERS2:VPS72:MUC1:GBA:ARHGEF2:UBQLN4:LMNA:BGLAP:IFI16:RCSD1:PIK3C2B:MDM4:RBBP5:CD34:PARP1:EXO1:CYP1B1:ACTR2:SPRED2:APLF:INO80B:AUP1:HTRA2:BCL2L11:ZRANB3:UBXN4:MCM6:MARCH7:PLA2R1:EFHD1:GIGYF2:WNT7A:XPC:MLH1:OXSR1:SETD2:SCAP:CSPG5:SMARCC1:ATRIP:TREX1:SHISA5:QRICH1:USP19:LAMB2:GPX1:RHOA:DAG1:TRAIP:NPRL2:MANF:TEX264:FOXP1:RUVBL1:HMCES:MBD4:PIK3CB:RNF13:EIF2A:MECOM:OPA1:TADA2B:NFKB1:CCNA2:CASP3:PRIMPOL:TERT:DAP:NREP:FNIP1:TIFAB:WRNIP1:HMGA1:PPARD:FANCE:TFEB:SESN1:GTF2H5:NUDT1:NFE2L3:CBX3:NOD1:CCM2:FIGNL1:CHCHD2:BAZ1B:BCL7B:TBL2:HSPB1:CDK6:MCM7:TAF6:ZCWPW1:ACTL6B:EPO:GSR:SPIDR:PRKDC:MCM4:NBN:TP53INP1:JAK2:CDC14B:TSC1:NRBF2:DNA2:PTEN:FAS:NFKB2:OBFC1:ARNTL:CREB3L1:AMBRA1:ATG13:DDB2:NR1H3:SPI1:MACROD1:BAD:PRDX5:CCS:KDM2A:PPP1CA:SESN3:ATM:USP28:APOA4:H2AFX:HINFP:CBL:RAD52:FOXM1:LTBR:CDKN1B:ARID2:SLC38A2:SMUG1:CBX5:HNRNPA1:NFE2:ZNF385A:XRCC6BP1:MDM2:CRADD:ATP2A2:RAD9B:MAPKAPK5:ERP29:PTPN11:MAP1LC3B2:RNFT2:RFC5:TRIAP1:CAMKK2:RNF34:BCL7A:PDX1:FOXO1:TRIM13:ERCC5:NFKBIA:FANCM:AKT1:FAN1:RAD51:INO80:TP53BP1:PDIA3:ELL3:TIPIN:MAP2K1:UBL7:ULK3:SCAMP5:SIN3A:IGF1R:SLX4:TRAP1:ABCC1:DCTPP1:BCL7C:SETD1A:STX4:ACD:SMPD3:ATMIN:GABARAP:SLC2A4:ZBTB4:FXR2:TP53:WRAP53:KDM6B:CTC1:SREBF1:MAPT:CBX1:KAT7:STXBP4:VMP1:MIR21:RNFT1:PMAIP1:PHLPP1:BCL2:TMEM259:ABCA7:STK11:MUM1:PIAS4:ZBTB7A:MPND:CHAF1A:HDGFRP2:JUNB:PRDX2:RNASEH2A:TSSK6:BAX:RUVBL2:TRIM28:HM13:BCL2L1:E2F1:ITCH:MAP1LC3A:NCOA6:EDEM2:ROMO1:ACTR5:RTEL1:DYRK1A:CHEK2:CCDC117:XBP1:TSPO:KLHL15:USP51:RRAGB:UBQLN2:EDA2R:HNRNPA1P26:UBE2A:CUL4B:MCTS1	http://www.gsea-msigdb.org/gsea/msigdb/human/geneset/GOBP_CELLULAR_RESPONSE_TO_STRESS
GO_bp	GOBP_HEMOPOIESIS	886	147	1.24645e-16	1.38017e-13	ZNF683:ARID1A:MPL:PIK3R3:TAL1:TGFBR3:PTPN22:HIST2H4A:HIST2H4B:CTSK:ARNT:PBXIP1:GBA:SEMA4A:BGLAP:IFI16:RC3H1:PTPRC:CD46:CD34:PARP1:TRIM58:ZFP36L2:MEIS1:LOXL3:NBEAL2:SMARCC1:ARIH2:P4HTM:RHOA:TCTA:HYAL2:TUSC2:VPRBP:FOXP1:NFKBIZ:GATA2:GP9:GPR171:MECOM:TET2:CASP3:CAMK4:FNIP1:IL3:CSF2:IRF1:TIFAB:DOCK2:PRELID1:HIST1H4A:HIST1H4B:HIST1H4C:HIST1H4D:HIST1H4E:HIST1H4F:HIST1H4H:BTN2A2:HIST1H4I:HIST1H4J:HIST1H4K:HIST1H4L:CD164:ZBTB24:MYB:SNX10:HOXA5:HOXA7:PURB:IKZF1:FZD9:CDK6:ACTL6B:EPO:CNOT4:NCAPG2:PRKDC:JAK2:MLLT3:TSC1:GFI1B:GATA3:NKX2-3:LDB1:WBP1L:SH3PXD2A:KCNQ1:CDKN1C:MDK:AMBRA1:SPI1:PTPRJ:BAD:GPR137:ESRRA:SART1:GAB2:ATM:ZBTB16:FLI1:LTBR:KLRC1:HIST4H4:ARID2:ACVR1B:ZNF385A:NCKAP1L:SH2B3:PTPN11:TESC:FLT3:ARL11:HECTD1:SRP54:PPP2R3C:NFKBIA:GLRX5:RCOR1:SIN3A:IREB2:SETD1A:KAT8:ARMC5:SLC7A6OS:SMPD3:CBFA2T3:TP53:CTC1:EVI2B:MED1:ERBB2:IKZF3:CSF3:THRA:HOXB7:HOXB8:KAT7:VMP1:MIR21:BCL2:CNN2:SBNO2:STK11:TCF3:EEF2:ZBTB7A:JUNB:PRDX2:LYL1:YJEFN3:BAX:ASXL1:ITCH:NCOA6:EIF6:PREX1:ZBTB46:HSCB:XBP1:BRD1:SLC25A5	http://www.gsea-msigdb.org/gsea/msigdb/human/geneset/GOBP_HEMOPOIESIS
