## Supplementary Data Tables 1-38 for "Multi-ancestry genome-wide association meta-analysis of mosaic loss of chromosome Y in the Million Veteran Program identifies 240 novel loci" (part 5 of 10)

### Sheet: S27.GSEA MVP+UKB (continued)
Supplementary Data 27. Positionally mapped gene set enrichment analysis. Gene set enrichment for genes positionally mapped within 10Kb of genome-wide significant Million Veteran Program + UK Biobank meta-analysis LD blocks, obtained using FUMA GENE2FUNC. N_genes, genes in gene set; N_overlap, genes mapped to significant loci in our analysis; adjP, Benjamini-Hochberg FDR-corrected P-value; genes, genes from our analysis in gene set; link, link to description of gene set.
GO_bp	GOBP_CHROMOSOME_ORGANIZATION	585	110	1.58366e-16	1.53437e-13	ARID1A:NUDC:CDC20:KIF2C:NASP:TAL1:DCLRE1B:HIST2H4A:HIST2H4B:HORMAD1:SETDB1:SMG5:PARP1:EXO1:EML4:INO80B:ZRANB3:MCM6:MLH1:SMARCC1:CCDC36:RHOA:CEP97:RUVBL1:H1FX:MAD2L1:TERT:KIF2A:H2AFY:SPDL1:WRNIP1:HIST1H3A:HIST1H4A:HIST1H4B:HIST1H3B:HIST1H3C:HIST1H4C:HIST1H1E:HIST1H4D:HIST1H3D:HIST1H4E:HIST1H3E:HIST1H1D:HIST1H4F:HIST1H3F:HIST1H3G:HIST1H4H:HIST1H4I:HIST1H3H:HIST1H4J:HIST1H4K:HIST1H1B:HIST1H3I:HIST1H4L:HIST1H3J:HMGA1:PKIB:CENPW:MAD1L1:HNRNPA2B1:CCT6A:BAZ1B:BCL7B:MCM7:STAG3:ZCWPW1:ACTL6B:NCAPG2:PRKDC:MCM4:NBN:CCNE2:SMC2:C9orf84:DNA2:LDB1:OBFC1:FAM175B:NUP98:INCENP:ATM:ZW10:ATF7IP:HIST4H4:KIAA1551:ARID2:HNRNPA1:NUP107:ANAPC7:MAPKAPK5:RFC5:ANAPC5:BCL7A:SETDB2:CDC16:FANCM:BUB1B:RAD51:INO80:OIP5:NUSAP1:ZWILCH:SIN3A:SLX4:BCL7C:PAPD5:CTCF:ACD:CENPT:CENPN:TP53:WRAP53:AURKB:CTC1:MAPT:NDC80:MAU2:RUVBL2:AURKC:TRIM28:CHMP2A:GINS1:TPX2:KIF3B:MAPRE1:CHMP4B:DSN1:ACTR5:RTEL1:CHEK2:HDAC8:HNRNPA1P26:CENPI	http://www.gsea-msigdb.org/gsea/msigdb/human/geneset/GOBP_CHROMOSOME_ORGANIZATION
GO_bp	GOBP_REGULATION_OF_ORGANELLE_ORGANIZATION	1141	175	3.59386e-16	3.09511e-13	ARID1A:CDC20:TAL1:STIL:EVI5:HORMAD1:SETDB1:PRUNE:MLLT11:TMOD4:SYT11:ARHGEF2:UBQLN4:LMNA:SMG5:PARP1:FAM49A:ALMS1:DCTN1:INO80B:HTRA2:BCL2L11:RAB3GAP1:TBC1D5:KIF9:SMARCC1:MAP4:NME6:PLXNB1:GPX1:RHOA:NAT6:ZMYND10:CEP97:RUVBL1:RAB7A:CEP70:PFN2:OPA1:TBC1D14:LIMCH1:SLAIN2:MAD2L1:IQGAP2:CSF2:H2AFY:SPDL1:PRELID1:CUL9:PKIB:MAD1L1:HNRNPA2B1:HOXA13:CCT6A:FZD9:BAZ1B:BCL7B:STYXL1:PPP1R35:ACTL6B:STRA8:NCAPG2:NBN:KANK1:SMC2:LPAR1:TSC1:KIF20B:MARCH5:FGF8:C10orf76:OBFC1:MKI67:RHOG:MDK:AMBRA1:CKAP5:MTCH2:INCENP:MARK2:BAD:RBM14:SPTBN2:SSH3:TBC1D10C:ATM:C11orf65:ZW10:APOA1:ESAM:FKBP4:CDKN1B:ATF7IP:KIAA1551:ARID2:HNRNPA1:NCKAP1L:ANAPC7:ARPC3:MAPKAPK5:HRK:TRIAP1:P2RX7:CAMKK2:ANAPC5:BCL7A:PAN3:SETDB2:CDC16:FAM179B:DYNC1H1:AKT1:BMF:BUB1B:INO80:NUSAP1:MAP1A:MAP2K1:ZWILCH:CPLX3:SIN3A:WHAMM:HDGFRP3:SLX4:BCL7C:PAPD5:CTCF:RLTPR:ACD:SMPD3:ATMIN:PHF23:SLC2A4:TMEM256-PLSCR3:TMEM102:TP53:CNTROB:AURKB:CTC1:RANGRF:ARHGEF15:SREBF1:TOM1L2:CSF3:MAPT:TOM1L1:CLTC:VMP1:MIR21:SEPT9:USP36:NDC80:PMAIP1:GRIK5:GSK3A:BAX:RUVBL2:TRIM28:CHMP2A:ID1:BCL2L1:TPX2:HCK:MAPRE1:CHMP4B:ACTR5:STMN3:RTEL1:DYRK1A:CTA-221G9.10:TOM1:TSPO:UBQLN2:ARHGEF9:MSN:HDAC8:HNRNPA1P26:SLC25A5	http://www.gsea-msigdb.org/gsea/msigdb/human/geneset/GOBP_REGULATION_OF_ORGANELLE_ORGANIZATION
GO_bp	GOBP_APOPTOTIC_SIGNALING_PATHWAY	578	107	1.2616e-15	9.63518e-13	ENO1:SFN:FAF1:GCLM:MCL1:CTSS:CTSK:MLLT11:MUC1:DAP3:ARHGEF2:LMNA:IFI16:PTPRC:PARP1:CYP1B1:HTRA2:BCL2L11:MARCH7:ITM2C:MLH1:SHISA5:QRICH1:GPX1:GNAI2:HYAL2:NFKBIZ:FAIM:PIK3CB:SIAH2:OPA1:CASP3:TERT:DAP:CSF2:TIFAB:PRELID1:PPARD:GGCT:FIGNL1:FZD9:STYXL1:HSPB1:EPO:PRKDC:NBN:JAK2:SGMS1:VDAC2:PTEN:FAS:CREB3L1:MADD:SPI1:NDUFS3:PTPMT1:BAD:PELI3:PPP1CA:CUL5:ATM:USP28:LTBR:ACVR1B:ZNF385A:MDM2:CRADD:ERP29:HRK:TRIAP1:P2RX7:P2RX4:RNF34:PDX1:APOPT1:AKT1:BMF:PDIA3:ELL3:TRAP1:STX4:ITGAM:GABARAP:TMEM256-PLSCR3:TMEM102:TP53:NGFR:VMP1:MIR21:RPS6KB1:PMAIP1:BCL2:STK11:PIAS4:PRDX2:NDUFA13:DEDD2:GSK3A:BAX:BCL2L1:PLAGL2:E2F1:ADORA2A:CHEK2:XBP1:EDA2R:AR:SLC25A5	http://www.gsea-msigdb.org/gsea/msigdb/human/geneset/GOBP_APOPTOTIC_SIGNALING_PATHWAY
GO_bp	GOBP_CELL_CYCLE_PROCESS	1238	184	1.3674e-15	9.63518e-13	CEP85:ARID1A:NUDC:CDC20:KIF2C:PLK3:STIL:CDKN2C:BRDT:PHGDH:ENSA:HORMAD1:MUC1:LMNA:PTPRC:EML4:ZFP36L2:ACTR2:ALMS1:DCTN1:RTKN:M1AP:BCL2L11:MCM6:GIGYF2:XPC:TRIM71:MLH1:CTDSPL:SETD2:KLHL18:SMARCC1:MAP4:CDC25A:NME6:ATRIP:TREX1:WDR6:USP19:KLHDC8B:CCDC36:RHOA:HYAL1:CEP97:APBB2:MAD2L1:CCNA2:TERT:KIF2A:H2AFY:SPDL1:BTN2A2:CCND3:UBR2:CUL9:CENPW:MAD1L1:HOXA13:FIGNL1:BAZ1B:BCL7B:CDK6:ZSCAN21:MBLAC1:STAG3:ZCWPW1:MEPCE:PPP1R35:ACTL6B:STRA8:NCAPG2:PRKDC:MCM4:NBN:CCNE2:CDC14B:SMC2:C9orf84:GFI1B:REEP3:DNA2:PTEN:KIF20B:FGF8:ARL3:FAM175B:MKI67:CDKN1C:AMBRA1:CKAP5:BTBD18:INCENP:TEX40:RBM14:C11orf80:RCE1:CUL5:NPAT:ATM:ZW10:USP28:ZNF259:H2AFX:HINFP:FOXM1:CCND2:CDKN1B:ARID2:ACVR1B:MDM2:CRADD:ANAPC7:RAD9B:PTPN11:TRIAP1:ANAPC5:BCL7A:SETDB2:CDC16:FANCM:DYNC1H1:AKT1:GOLGA8H:BUB1B:CASC5:RAD51:INO80:OIP5:NUSAP1:TUBGCP4:TP53BP1:TIPIN:ZWILCH:GOLGA6A:CYP1A1:GOLGA6D:SIN3A:IGF1R:NAA60:NAA60:SLX4:BCL7C:CTCF:PARD6A:ENKD1:CENPT:SMPD3:CENPN:CTDNEP1:SOX15:TP53:CHD3:CNTROB:AURKB:CTC1:TOM1L2:RAB11FIP4:MED1:TOM1L1:STXBP4:CLTC:RPS6KB1:SEPT9:NDC80:BCL2:STK11:MAU2:AURKC:ZNF324:CHMP2A:GINS1:BCL2L1:TPX2:KIF3B:MAPRE1:E2F1:CHMP4B:CEP250:DSN1:RTEL1:RANBP1:CHEK2:SEPT3:USP51:HDAC8:SLC25A5:SEPT6:CUL4B	http://www.gsea-msigdb.org/gsea/msigdb/human/geneset/GOBP_CELL_CYCLE_PROCESS
GO_bp	GOBP_REGULATION_OF_CELL_CYCLE	1074	165	2.30768e-15	1.49057e-12	CEP85:ARID1A:SFN:CDC20:KIF2C:PLK3:TAL1:STIL:CDKN2C:HORMAD1:VPS72:MUC1:YY1AP1:PTPRC:MDM4:PPM1G:ZFP36L2:ALMS1:DCTN1:INO80B:HTRA2:BCL2L11:CCNT2:GIGYF2:XPC:CTDSPL:SETD2:KLHL18:SMARCC1:CDC25A:NME6:ATRIP:TREX1:USP19:CCDC36:RHOA:HYAL1:CEP97:RUVBL1:MECOM:APBB2:MAD2L1:CCNA2:CASP3:TERT:IRF1:H2AFY:SPDL1:BTN2A2:SCAND3:CCND3:CUL9:TTBK1:MAD1L1:HOXA13:FIGNL1:FZD9:BAZ1B:BCL7B:CDK6:TAF6:MBLAC1:SPDYE3:MEPCE:PPP1R35:ACTL6B:SPDYE2:STRA8:NCAPG2:PRKDC:NBN:CCNE2:TP53INP1:CDC14B:SMC2:TSC1:GFI1B:GATA3:DNA2:PTEN:KIF20B:BTRC:FGF8:GBF1:MKI67:CDKN1C:ARNTL:AMBRA1:MADD:INCENP:RBM14:ATM:ZW10:USP28:ZNF259:H2AFX:HINFP:FOXM1:CCND2:CDKN1B:ARID2:NR4A1:MDM2:CRADD:ANAPC7:RAD9B:PTPN11:TRIAP1:ANAPC5:BCL7A:CDC16:DYNC1H1:AKT1:BUB1B:RAD51:INO80:NUSAP1:TP53BP1:TIPIN:ZWILCH:CYP1A1:SIN3A:IGF1R:RNF40:BCL7C:CTCF:SMPD3:ZFHX3:SOX15:TP53:ALOX15B:AURKB:CTC1:TOM1L2:EVI2B:RAB11FIP4:MED1:CDK12:KAT7:TOM1L1:STXBP4:CLTC:VMP1:MIR21:RPS6KB1:NDC80:BCL2:STK11:JUNB:BAX:RUVBL2:AURKC:CHMP2A:BCL2L1:TPX2:KIF3B:CDK5RAP1:E2F1:CHMP4B:CEP250:ACTR5:RANBP1:TTC28:CHEK2:TTLL12:PIM3:USP51:CUL4B	http://www.gsea-msigdb.org/gsea/msigdb/human/geneset/GOBP_REGULATION_OF_CELL_CYCLE
GO_bp	GOBP_MITOTIC_CELL_CYCLE_PROCESS	744	126	4.3464e-15	2.59146e-12	CEP85:ARID1A:NUDC:CDC20:KIF2C:PLK3:STIL:CDKN2C:ENSA:MUC1:EML4:ZFP36L2:DCTN1:RTKN:MCM6:GIGYF2:XPC:TRIM71:CTDSPL:SETD2:KLHL18:SMARCC1:MAP4:CDC25A:NME6:KLHDC8B:RHOA:HYAL1:CEP97:MAD2L1:CCNA2:TERT:KIF2A:H2AFY:SPDL1:BTN2A2:CCND3:CUL9:MAD1L1:HOXA13:BAZ1B:BCL7B:CDK6:MBLAC1:MEPCE:ACTL6B:NCAPG2:PRKDC:MCM4:NBN:CCNE2:CDC14B:SMC2:GFI1B:REEP3:DNA2:PTEN:KIF20B:FGF8:ARL3:FAM175B:MKI67:CDKN1C:AMBRA1:CKAP5:INCENP:CUL5:NPAT:ATM:ZW10:ZNF259:HINFP:FOXM1:CCND2:CDKN1B:ARID2:ACVR1B:MDM2:CRADD:ANAPC7:RAD9B:TRIAP1:ANAPC5:BCL7A:CDC16:DYNC1H1:AKT1:BUB1B:RAD51:INO80:NUSAP1:TIPIN:ZWILCH:CYP1A1:SIN3A:BCL7C:ENKD1:SMPD3:CTDNEP1:TP53:CNTROB:AURKB:CTC1:TOM1L2:TOM1L1:CLTC:RPS6KB1:NDC80:BCL2:MAU2:AURKC:ZNF324:CHMP2A:GINS1:TPX2:KIF3B:MAPRE1:E2F1:CHMP4B:DSN1:RTEL1:RANBP1:CHEK2:HDAC8:SEPT6:CUL4B	http://www.gsea-msigdb.org/gsea/msigdb/human/geneset/GOBP_MITOTIC_CELL_CYCLE_PROCESS
GO_bp	GOBP_MITOTIC_CELL_CYCLE	895	143	7.94998e-15	4.40145e-12	CEP85:ARID1A:NUDC:CDC20:KIF2C:PLK3:TAL1:STIL:CDKN2C:ENSA:MUC1:EML4:ZFP36L2:DCTN1:RTKN:MCM6:GIGYF2:XPC:TRIM71:CTDSPL:SETD2:KLHL18:SMARCC1:MAP4:CDC25A:NME6:KLHDC8B:RHOA:HYAL1:CEP97:MAD2L1:CCNA2:TERT:KIF2A:H2AFY:SPDL1:BTN2A2:CCND3:CUL9:CENPW:MYB:MAD1L1:HOXA13:BAZ1B:BCL7B:CDK6:MBLAC1:MEPCE:ACTL6B:NCAPG2:PRKDC:MCM4:NBN:CCNE2:CDC14B:SMC2:GFI1B:REEP3:DNA2:PTEN:KIF20B:FGF8:NOLC1:GBF1:ARL3:FAM175B:MKI67:CDKN1C:AMBRA1:CKAP5:INCENP:SSSCA1:CUL5:NPAT:ATM:ZW10:ZNF259:HINFP:FOXM1:CCND2:CDKN1B:ARID2:ACVR1B:MDM2:CRADD:ANAPC7:RAD9B:PTPN11:TRIAP1:ANAPC5:BCL7A:SETDB2:CDC16:DYNC1H1:AKT1:BUB1B:RAD51:INO80:NUSAP1:TUBGCP4:TIPIN:ZWILCH:CYP1A1:SIN3A:RNF40:BCL7C:ENKD1:CENPT:SMPD3:CTDNEP1:TP53:CNTROB:AURKB:CTC1:TOM1L2:TOM1L1:CLTC:VMP1:MIR21:TUBD1:RPS6KB1:NDC80:BCL2:MAU2:AURKC:ZNF324:CHMP2A:GINS1:TPX2:KIF3B:MAPRE1:E2F1:CHMP4B:CEP250:DSN1:RTEL1:RANBP1:TTC28:CHEK2:TTLL12:PIM3:HDAC8:SEPT6:CUL4B	http://www.gsea-msigdb.org/gsea/msigdb/human/geneset/GOBP_MITOTIC_CELL_CYCLE
GO_bp	GOBP_NEGATIVE_REGULATION_OF_BIOSYNTHETIC_PROCESS	1621	220	4.23093e-14	2.18626e-11	PRDM16:RERE:ENO1:PRDM2:NR0B2:HPCA:KDM4A:PLK3:TAL1:C1orf51:SETDB1:VPS72:RFX5:PBXIP1:SHC1:MUC1:CLK2:IFI16:ZBTB37:RC3H1:MDM4:CD34:PARP1:ZFP36L2:PCGF1:LOXL3:ACMSD:ITM2C:GIGYF2:THRB:TRIM71:MLH1:SCAP:ZNF589:RHOA:MST1:RBM15B:VPRBP:FOXP1:RYBP:ZBTB20:GATA2:CNBP:WWTR1:SIAH2:MECOM:APBB2:ZAR1:NFKB1:EXOSC9:DAP:PAIP1:FNIP1:CSF2:IRF1:H2AFY:CXXC5:NSD1:MXD3:RREB1:JARID2:HIST1H1E:HIST1H1D:HIST1H1B:HMGA1:PPARD:MDFI:CCND3:ZNF318:MYB:NFE2L3:HNRNPA2B1:CBX3:HOXA2:HOXA7:JAZF1:PURB:IKZF1:MLXIPL:CDK6:ZNF3:MEPCE:TSC22D4:LRCH4:EPO:CNOT4:ZNF777:ZNF746:LOXL2:NR6A1:TSC1:GFI1B:GATA3:ZNF239:BTAF1:CPEB3:BTRC:LDB1:SUFU:OBFC1:MXI1:CTBP2:CDKN1C:TRIM22:ARNTL:CREB3L1:NR1H3:SPI1:CELF1:PRDX5:KDM2A:NPAT:ZBTB16:APOC3:HINFP:NRIP2:FOXM1:CDKN1B:ATF7IP:KIAA1551:ACVRL1:CBX5:HNRNPA1:MDM2:CUX2:BCL7A:NCOR2:PDX1:CDX2:PAN3:FOXO1:SETDB2:RCOR1:APOPT1:ZBTB42:GCHFR:DNAJC17:RTF1:COPS2:SIN3A:ZSCAN2:TRAP1:ZNF785:ZNF668:KAT8:PAPD5:CTCF:ACD:NFATC3:SMPD3:ZFHX3:CBFA2T3:ZNF778:ACADVL:ZBTB4:SOX15:FXR2:TP53:CHD3:HES7:AURKB:CTC1:SREBF1:MED1:GRB7:ORMDL3:THRA:CBX1:HOXB8:HOXB13:SUPT4H1:CLTC:VMP1:MIR21:TNRC6C:CBX2:CBX8:TYMS:ABCA7:SBNO2:TCF3:PIAS4:ZBTB7A:ZNF491:ZNF69:ZNF20:ZNF136:NFIX:NACC1:GATAD2A:NDUFA13:DEDD2:GSK3A:ERF:CIC:RUVBL2:ZBTB45:TRIM28:MZF1:ZNF337:ID1:FOXS1:COMMD7:DNMT3B:CBFA2T2:E2F1:EIF6:SOGA1:ZGPAT:ZBTB46:NRIP1:APOBEC3G:APOBEC3H:CBX7:TSPO:MAGEH1:KLF8:AR:HDAC8:CDX4:HNRNPA1P26:NKRF	http://www.gsea-msigdb.org/gsea/msigdb/human/geneset/GOBP_NEGATIVE_REGULATION_OF_BIOSYNTHETIC_PROCESS
GO_bp	GOBP_CELLULAR_RESPONSE_TO_DNA_DAMAGE_STIMULUS	831	133	6.3706e-14	3.08616e-11	ARID1A:SFN:PLK3:MUTYH:USP1:DCLRE1B:MCL1:VPS72:MUC1:UBQLN4:IFI16:MDM4:RBBP5:PARP1:EXO1:ACTR2:SPRED2:APLF:INO80B:HTRA2:BCL2L11:ZRANB3:MCM6:MARCH7:PLA2R1:GIGYF2:XPC:MLH1:SETD2:SMARCC1:ATRIP:TREX1:SHISA5:TRAIP:TEX264:FOXP1:RUVBL1:HMCES:MBD4:TADA2B:CASP3:PRIMPOL:WRNIP1:FANCE:GTF2H5:NUDT1:CBX3:FIGNL1:BAZ1B:BCL7B:MCM7:TAF6:ZCWPW1:ACTL6B:SPIDR:PRKDC:MCM4:NBN:CDC14B:DNA2:OBFC1:DDB2:MACROD1:BAD:KDM2A:ATM:USP28:H2AFX:HINFP:CBL:RAD52:FOXM1:CDKN1B:ARID2:SMUG1:CBX5:ZNF385A:XRCC6BP1:MDM2:CRADD:RAD9B:PTPN11:RFC5:TRIAP1:BCL7A:FOXO1:ERCC5:FANCM:FAN1:RAD51:INO80:TP53BP1:ELL3:TIPIN:SLX4:BCL7C:SETD1A:ACD:ATMIN:ZBTB4:FXR2:TP53:WRAP53:CTC1:MAPT:CBX1:KAT7:STXBP4:PMAIP1:BCL2:STK11:MUM1:PIAS4:ZBTB7A:MPND:CHAF1A:HDGFRP2:RNASEH2A:BAX:RUVBL2:TRIM28:BCL2L1:E2F1:NCOA6:ACTR5:RTEL1:DYRK1A:CHEK2:CCDC117:KLHL15:USP51:UBE2A:CUL4B:MCTS1	http://www.gsea-msigdb.org/gsea/msigdb/human/geneset/GOBP_CELLULAR_RESPONSE_TO_DNA_DAMAGE_STIMULUS
GO_bp	GOBP_NEGATIVE_REGULATION_OF_NUCLEOBASE_CONTAINING_COMPOUND_METABOLIC_PROCESS	1461	201	1.62556e-13	7.41159e-11	PRDM16:RERE:ENO1:PRDM2:NR0B2:HPCA:KDM4A:PLK3:TAL1:C1orf51:SETDB1:VPS72:RFX5:PBXIP1:SHC1:MUC1:UBQLN4:IFI16:ZBTB37:MDM4:PARP1:PCGF1:LOXL3:ZRANB3:THRB:MLH1:ZNF589:RBM15B:VPRBP:FOXP1:RYBP:ZBTB20:GATA2:CNBP:H1FX:WWTR1:SIAH2:MECOM:APBB2:ZAR1:NFKB1:TERT:DAP:PAIP1:FNIP1:CSF2:IRF1:H2AFY:CXXC5:NSD1:MXD3:RREB1:JARID2:HIST1H1E:HIST1H1D:HIST1H1B:HMGA1:PPARD:MDFI:CCND3:ZNF318:MYB:NFE2L3:HNRNPA2B1:CBX3:HOXA2:HOXA7:JAZF1:PURB:IKZF1:MLXIPL:CDK6:ZNF3:MEPCE:TSC22D4:LRCH4:EPO:ZNF777:ZNF746:LOXL2:NBN:NR6A1:GFI1B:GATA3:ZNF239:BTAF1:CPEB3:BTRC:LDB1:SUFU:OBFC1:MXI1:CTBP2:CDKN1C:TRIM22:ARNTL:CREB3L1:NR1H3:SPI1:PRDX5:KDM2A:NPAT:ATM:ZBTB16:HINFP:NRIP2:FOXM1:CDKN1B:ATF7IP:KIAA1551:ACVRL1:CBX5:HNRNPA1:MDM2:CUX2:BCL7A:NCOR2:PDX1:CDX2:FOXO1:SETDB2:UPF3A:RCOR1:ZBTB42:DNAJC17:RTF1:TP53BP1:COPS2:TIPIN:SIN3A:ZSCAN2:SLX4:ZNF785:ZNF668:KAT8:PAPD5:CTCF:ACD:NFATC3:ZFHX3:CBFA2T3:ZNF778:ZBTB4:SOX15:TP53:CHD3:HES7:AURKB:CTC1:SREBF1:MED1:THRA:CBX1:HOXB8:HOXB13:SUPT4H1:CBX2:CBX8:SBNO2:TCF3:PIAS4:ZBTB7A:ZNF491:ZNF69:ZNF20:ZNF136:NFIX:NACC1:GATAD2A:NDUFA13:DEDD2:GSK3A:ERF:CIC:RUVBL2:ZBTB45:TRIM28:MZF1:ZNF337:ID1:FOXS1:COMMD7:DNMT3B:CBFA2T2:E2F1:RTEL1:ZGPAT:ZBTB46:NRIP1:DYRK1A:APOBEC3G:APOBEC3H:CBX7:TSPO:KLHL15:MAGEH1:KLF8:AR:HDAC8:CDX4:HNRNPA1P26:NKRF	http://www.gsea-msigdb.org/gsea/msigdb/human/geneset/GOBP_NEGATIVE_REGULATION_OF_NUCLEOBASE_CONTAINING_COMPOUND_METABOLIC_PROCESS
GO_bp	GOBP_REGULATION_OF_APOPTOTIC_SIGNALING_PATHWAY	358	73	3.47202e-13	1.42746e-10	ENO1:FAF1:GCLM:MCL1:CTSS:CTSK:MUC1:ARHGEF2:LMNA:PTPRC:PARP1:HTRA2:BCL2L11:MARCH7:ITM2C:GPX1:GNAI2:HYAL2:FAIM:PIK3CB:SIAH2:OPA1:TERT:CSF2:TIFAB:PRELID1:FIGNL1:FZD9:STYXL1:HSPB1:EPO:JAK2:SGMS1:VDAC2:PTEN:FAS:CREB3L1:MADD:NDUFS3:PTPMT1:BAD:PELI3:PPP1CA:LTBR:ZNF385A:MDM2:CRADD:ERP29:TRIAP1:RNF34:PDX1:AKT1:PDIA3:ELL3:TRAP1:STX4:TP53:NGFR:VMP1:MIR21:RPS6KB1:PMAIP1:BCL2:PIAS4:PRDX2:NDUFA13:DEDD2:BAX:BCL2L1:PLAGL2:ADORA2A:XBP1:AR:SLC25A5	http://www.gsea-msigdb.org/gsea/msigdb/human/geneset/GOBP_REGULATION_OF_APOPTOTIC_SIGNALING_PATHWAY
GO_bp	GOBP_NEGATIVE_REGULATION_OF_RNA_BIOSYNTHETIC_PROCESS	1238	176	3.49913e-13	1.42746e-10	PRDM16:RERE:ENO1:PRDM2:NR0B2:KDM4A:PLK3:TAL1:C1orf51:SETDB1:VPS72:RFX5:PBXIP1:SHC1:MUC1:IFI16:ZBTB37:MDM4:PARP1:PCGF1:LOXL3:THRB:ZNF589:RBM15B:VPRBP:FOXP1:RYBP:ZBTB20:GATA2:CNBP:WWTR1:SIAH2:MECOM:APBB2:NFKB1:DAP:FNIP1:CSF2:IRF1:H2AFY:CXXC5:NSD1:MXD3:RREB1:JARID2:HIST1H1E:HIST1H1D:HIST1H1B:HMGA1:PPARD:MDFI:CCND3:ZNF318:MYB:NFE2L3:HNRNPA2B1:CBX3:HOXA2:HOXA7:JAZF1:PURB:IKZF1:MLXIPL:CDK6:ZNF3:MEPCE:TSC22D4:LRCH4:EPO:ZNF777:ZNF746:LOXL2:NR6A1:GFI1B:GATA3:ZNF239:BTAF1:CPEB3:BTRC:LDB1:SUFU:MXI1:CTBP2:CDKN1C:TRIM22:ARNTL:CREB3L1:NR1H3:SPI1:PRDX5:KDM2A:NPAT:ZBTB16:HINFP:NRIP2:FOXM1:CDKN1B:ATF7IP:KIAA1551:CBX5:MDM2:CUX2:BCL7A:NCOR2:PDX1:CDX2:FOXO1:SETDB2:RCOR1:ZBTB42:DNAJC17:RTF1:COPS2:SIN3A:ZSCAN2:ZNF785:ZNF668:KAT8:CTCF:NFATC3:ZFHX3:CBFA2T3:ZNF778:ZBTB4:SOX15:TP53:CHD3:HES7:AURKB:SREBF1:MED1:THRA:CBX1:HOXB8:HOXB13:SUPT4H1:CBX2:CBX8:SBNO2:TCF3:PIAS4:ZBTB7A:ZNF491:ZNF69:ZNF20:ZNF136:NFIX:NACC1:GATAD2A:NDUFA13:DEDD2:ERF:CIC:RUVBL2:ZBTB45:TRIM28:MZF1:ZNF337:ID1:FOXS1:COMMD7:DNMT3B:CBFA2T2:E2F1:ZGPAT:ZBTB46:NRIP1:APOBEC3G:APOBEC3H:CBX7:MAGEH1:KLF8:AR:HDAC8:CDX4:NKRF	http://www.gsea-msigdb.org/gsea/msigdb/human/geneset/GOBP_NEGATIVE_REGULATION_OF_RNA_BIOSYNTHETIC_PROCESS
GO_bp	GOBP_REGULATION_OF_CELL_CYCLE_PROCESS	704	115	8.57922e-13	3.32488e-10	CEP85:ARID1A:CDC20:KIF2C:PLK3:STIL:CDKN2C:HORMAD1:MUC1:ZFP36L2:ALMS1:DCTN1:GIGYF2:XPC:CTDSPL:SETD2:KLHL18:SMARCC1:CDC25A:NME6:ATRIP:TREX1:USP19:CCDC36:RHOA:HYAL1:CEP97:APBB2:MAD2L1:TERT:H2AFY:SPDL1:BTN2A2:CCND3:CUL9:MAD1L1:HOXA13:BAZ1B:BCL7B:CDK6:MBLAC1:MEPCE:PPP1R35:ACTL6B:STRA8:NCAPG2:PRKDC:NBN:CDC14B:SMC2:GFI1B:DNA2:PTEN:KIF20B:FGF8:MKI67:CDKN1C:AMBRA1:INCENP:RBM14:ATM:ZW10:USP28:H2AFX:HINFP:CCND2:CDKN1B:ARID2:MDM2:CRADD:ANAPC7:RAD9B:PTPN11:TRIAP1:ANAPC5:BCL7A:CDC16:DYNC1H1:AKT1:BUB1B:RAD51:INO80:NUSAP1:TP53BP1:TIPIN:ZWILCH:CYP1A1:SIN3A:IGF1R:BCL7C:CTCF:SMPD3:SOX15:TP53:AURKB:CTC1:TOM1L2:RAB11FIP4:MED1:TOM1L1:STXBP4:CLTC:NDC80:BCL2:AURKC:CHMP2A:BCL2L1:TPX2:KIF3B:E2F1:CHMP4B:CEP250:RANBP1:CHEK2:USP51:CUL4B	http://www.gsea-msigdb.org/gsea/msigdb/human/geneset/GOBP_REGULATION_OF_CELL_CYCLE_PROCESS
GO_bp	GOBP_MYELOID_CELL_DIFFERENTIATION	393	76	1.89498e-12	6.9943e-10	MPL:TAL1:TGFBR3:HIST2H4A:HIST2H4B:ARNT:GBA:BGLAP:IFI16:PARP1:TRIM58:MEIS1:NBEAL2:P4HTM:TCTA:FOXP1:GATA2:GP9:GPR171:TET2:CASP3:CAMK4:CSF2:TIFAB:HIST1H4A:HIST1H4B:HIST1H4C:HIST1H4D:HIST1H4E:HIST1H4F:HIST1H4H:HIST1H4I:HIST1H4J:HIST1H4K:HIST1H4L:MYB:SNX10:HOXA5:HOXA7:PURB:IKZF1:CDK6:EPO:CNOT4:NCAPG2:PRKDC:JAK2:GATA3:NKX2-3:LDB1:SH3PXD2A:KCNQ1:CDKN1C:SPI1:GPR137:ESRRA:GAB2:ZBTB16:FLI1:LTBR:HIST4H4:ACVR1B:ZNF385A:NCKAP1L:SH2B3:PTPN11:TESC:SRP54:NFKBIA:RCOR1:IREB2:KAT8:CBFA2T3:EVI2B:MED1:CSF3:THRA:HOXB7:HOXB8:KAT7:SBNO2:ZBTB7A:JUNB:NCOA6:EIF6:ZBTB46:HSCB:BRD1:SLC25A5	http://www.gsea-msigdb.org/gsea/msigdb/human/geneset/GOBP_MYELOID_CELL_DIFFERENTIATION
GO_bp	GOBP_PROTEIN_CONTAINING_COMPLEX_ORGANIZATION	1650	216	2.76288e-12	9.73411e-10	ARID1A:KIF2C:NASP:TAL1:FAF1:ELTD1:TGFBR3:RPL5:KCNA2:RP11-284N8.3:KCNA3:PTPN22:HIST2H4A:HIST2H4B:PRPF3:PRUNE:TMOD4:SNAPIN:GBA:KIAA0907:ARHGEF2:UBQLN4:AIM2:MDM4:PARP1:FAM49A:COX7A2L:KCNG3:DCTN1:BCL2L11:DARS:CHCHD4:SETD2:KIF9:SMARCC1:DHX30:NDUFAF3:USP4:RHOA:APEH:RBM5:ZMYND10:NFKBIZ:RUVBL1:ACAD9:ISY1:H1FX:PFN2:P2RY12:OPA1:SLAIN2:NAP1L5:KIF2A:FNIP1:CSF2:H2AFY:TMEM173:RANBP9:HIST1H3A:HIST1H4A:HIST1H4B:HIST1H3B:HIST1H3C:HIST1H4C:HIST1H2BC:HIST1H1E:HIST1H2BE:HIST1H4D:HIST1H3D:HIST1H2BF:HIST1H4E:HIST1H2BG:HIST1H3E:HIST1H1D:HIST1H4F:HIST1H3F:HIST1H3G:HIST1H2BI:HIST1H4H:HIST1H2BJ:HIST1H4I:HIST1H3H:HIST1H4J:HIST1H4K:HIST1H2BN:HIST1H1B:HIST1H3I:HIST1H4L:HIST1H3J:HIST1H2BO:HMGA1:MED20:TAF8:PRPH2:TTBK1:MICAL1:CENPW:GTF2H5:FTSJ2:TAF6:NUP205:ZNF777:ZNF746:SPIDR:PRKDC:KANK1:JAK2:ANP32B:VDAC2:FAS:NUP98:AMBRA1:CKAP5:CELF1:NDUFS3:CLP1:MED19:FERMT3:BAD:SART1:SPTBN2:SSH3:PPP1CA:KCTD21:ATM:ZW10:BUD13:APOA5:APOA4:APOC3:APOA1:H2AFX:ESAM:RAD52:FKBP4:CDKN1B:ATF7IP:HIST4H4:ARID2:SCAF11:NFE2:NCKAP1L:XRCC6BP1:RAP1B:NUP107:MDM2:ATP2A2:ARPC3:RPL6:PTPN11:HRK:P2RX7:PSMD9:MTRF1:KPNA3:KCNRG:BAZ1A:SRP54:FAM179B:PRPF39:TCL1A:EIF5:KLC1:APOPT1:RP11-73M18.2:BRF1:BMF:RAD51:GCHFR:DNAJC17:OIP5:EHD4:TUBGCP4:TP53BP1:MAP1A:PDIA3:CHRNA3:FAM103A1:HDGFRP3:SH3GL3:IGF1R:NAA60:NAA60:STX1B:STX4:KCTD19:RLTPR:CENPT:PRMT7:CENPN:DLG4:PHF23:CLDN7:KCTD11:TP53:DNAH2:VAMP2:RANGRF:GAS7:ATPAF2:MED1:TCAP:CSF3:THRA:MAPT:SKAP1:CLTC:ABCA7:GPX4:NDUFS7:RPS15:SH3GL1:CHAF1A:NDUFA13:BAX:RUVBL2:RPS5:CHMP2A:TPX2:HCK:TM9SF4:PLAGL2:MAPRE1:CHMP4B:EIF2S2:MAP1LC3A:EIF6:UQCC1:AAR2:PREX1:STMN3:DYRK1A:ZDHHC8:CABIN1:UPB1:CTA-221G9.10:HSCB:TOM1:NDUFA6:EIF2S3:MSN:NAP1L2:NAP1L3:TMEM35:CENPI:MCTS1	http://www.gsea-msigdb.org/gsea/msigdb/human/geneset/GOBP_PROTEIN_CONTAINING_COMPLEX_ORGANIZATION
GO_bp	GOBP_DNA_METABOLIC_PROCESS	998	146	4.83653e-12	1.62991e-09	ARID1A:MUTYH:NASP:FAF1:NFIA:USP1:BCAR3:DCLRE1B:VPS72:UBQLN4:SMG5:PTPRC:PARP1:EXO1:CYP1B1:ACTR2:APLF:INO80B:ZRANB3:MCM6:XPC:MLH1:SETD2:SMARCC1:ATRIP:TREX1:CCDC36:TRAIP:HEMK1:VPRBP:TEX264:NFKBIZ:RUVBL1:CNBP:HMCES:H1FX:MBD4:TADA2B:TET2:CCNA2:PRIMPOL:TERT:WRNIP1:HIST1H1E:HIST1H1D:HIST1H1B:SCAND3:HMGA1:FANCE:UBR2:PKIB:GTF2H5:NUDT1:HNRNPA2B1:FIGNL1:CCT6A:BCL7B:MCM7:TAF6:ZCWPW1:ACTL6B:STRA8:SPIDR:PRKDC:MCM4:NBN:CCNE2:CDC14B:C9orf84:GATA3:DNA2:OBFC1:DDB2:C11orf80:RCE1:KDM2A:ATM:USP28:ZNF259:H2AFX:HINFP:RAD52:FOXM1:ATF7IP:ARID2:ACVRL1:SMUG1:HNRNPA1:XRCC6BP1:RAD9B:MAPKAPK5:RFC5:BCL7A:ERCC5:BAZ1A:FANCM:AKT1:FAN1:RAD51:INO80:TP53BP1:TIPIN:CYP1A1:SIN3A:IGF1R:SLX4:DNASE1:DCTPP1:BCL7C:PAPD5:CTCF:ACD:SMPD3:TNFSF13:TP53:WRAP53:AURKB:CTC1:KAT7:TOM1L1:TYMS:METTL4:MUM1:TCF3:PIAS4:ZBTB7A:MPND:CHAF1A:HDGFRP2:RNASEH2A:NFIX:GATAD2A:BAX:RUVBL2:TRIM28:GINS1:DNMT3B:ACTR5:RTEL1:CHEK2:CCDC117:APOBEC3G:APOBEC3H:KLHL15:USP51:HDAC8:HNRNPA1P26:UBE2A:CUL4B	http://www.gsea-msigdb.org/gsea/msigdb/human/geneset/GOBP_DNA_METABOLIC_PROCESS
GO_bp	GOBP_REGULATION_OF_CHROMOSOME_ORGANIZATION	241	54	9.43814e-12	3.04812e-09	ARID1A:CDC20:TAL1:SETDB1:SMG5:PARP1:INO80B:SMARCC1:RUVBL1:MAD2L1:H2AFY:SPDL1:PKIB:MAD1L1:HNRNPA2B1:CCT6A:BAZ1B:BCL7B:ACTL6B:NCAPG2:NBN:SMC2:OBFC1:INCENP:ATM:ZW10:ATF7IP:KIAA1551:ARID2:HNRNPA1:ANAPC7:MAPKAPK5:ANAPC5:BCL7A:SETDB2:CDC16:BUB1B:INO80:ZWILCH:SIN3A:SLX4:BCL7C:PAPD5:CTCF:ACD:AURKB:CTC1:MAPT:NDC80:RUVBL2:TRIM28:ACTR5:RTEL1:HDAC8:HNRNPA1P26	http://www.gsea-msigdb.org/gsea/msigdb/human/geneset/GOBP_REGULATION_OF_CHROMOSOME_ORGANIZATION
GO_bp	GOBP_RESPONSE_TO_ABIOTIC_STIMULUS	1086	153	2.71467e-11	8.41656e-09	ENO1:HPCA:MPL:PLK3:EIF2B3:USP1:TGFBR3:CTSS:ARNT:ADAM15:GBA:CLK2:PKLR:ARHGEF2:LMNA:BGLAP:IFI16:RCSD1:PTPRC:MDM4:CD34:PARP1:EIF2B4:HTRA2:ZRANB3:CXCR4:EFHD1:XPC:OXSR1:SCAP:CDC25A:USP19:GPX1:RHOA:DAG1:HYAL3:HYAL1:HYAL2:PIK3CB:TSC22D2:NFKB1:CCNA2:TRPC3:CASP3:PRIMPOL:TERT:GPR98:IRF1:C5orf20:TIFAB:PPARD:PRPH2:GTF2H5:HOXA1:FIGNL1:PSPH:CHCHD2:TBL2:TSC22D4:EPO:LOXL2:SPIDR:PRKDC:TP53INP1:HABP4:LPAR1:TSC1:GATA3:PTEN:FAS:NOLC1:KCNQ1:CHRNA10:MDK:DDB2:VEGFB:BAD:KCNK4:RBM4B:PPP1CA:ATM:USP28:BACE1:H2AFX:CBL:CCND2:SCNN1A:LTBR:CDKN1B:ITPR2:SLC38A2:ACVRL1:NR4A1:FAM19A2:MDM2:CRADD:RAD9B:HVCN1:PPP1CC:TRIAP1:P2RX7:RNF34:FOXO1:TRIM13:ERCC5:NFKBIA:AKT1:BMF:RAD51:INO80:TP53BP1:TIPIN:CYP1A1:IGF1R:HSD11B2:ATP6V0D1:CBFA2T3:ACADVL:SLC2A4:TP53:GUCY2D:AURKB:MYO15A:NEUROD2:PPP1R1B:TCAP:THRA:MAPT:NGFR:VMP1:MIR21:RPS6KB1:PMAIP1:BCL2:CNN2:ABCA7:STK11:WDR83:BAX:RUVBL2:ABHD12:BCL2L1:TM9SF4:E2F1:DYNLRB1:MMP24:GDF5:CEP250:ACTR5:CHEK2:TSPO:BRD1:UBE2A:CUL4B	http://www.gsea-msigdb.org/gsea/msigdb/human/geneset/GOBP_RESPONSE_TO_ABIOTIC_STIMULUS
GO_bp	GOBP_INTRINSIC_APOPTOTIC_SIGNALING_PATHWAY	284	59	2.86881e-11	8.55235e-09	ENO1:SFN:MCL1:MLLT11:MUC1:ARHGEF2:IFI16:PARP1:CYP1B1:HTRA2:BCL2L11:MARCH7:MLH1:SHISA5:QRICH1:GPX1:PIK3CB:OPA1:CASP3:TIFAB:FIGNL1:STYXL1:HSPB1:EPO:PRKDC:NBN:JAK2:SGMS1:VDAC2:CREB3L1:NDUFS3:PTPMT1:BAD:CUL5:ATM:USP28:ZNF385A:MDM2:ERP29:TRIAP1:PDX1:APOPT1:AKT1:ELL3:TRAP1:TP53:VMP1:MIR21:PMAIP1:BCL2:STK11:PIAS4:NDUFA13:BAX:BCL2L1:PLAGL2:E2F1:CHEK2:XBP1:EDA2R	http://www.gsea-msigdb.org/gsea/msigdb/human/geneset/GOBP_INTRINSIC_APOPTOTIC_SIGNALING_PATHWAY
GO_bp	GOBP_HISTONE_MODIFICATION	449	80	3.77433e-11	1.08351e-08	PRDM16:PRDM2:KDM4A:RSBN1:SETDB1:VPS72:CHTOP:PBXIP1:PYGO2:MUC1:ASH1L:LMNA:RBBP5:PCGF1:SETD2:VPRBP:NFKBIZ:RUVBL1:GATA2:MECOM:TADA2B:NSD1:JARID2:HIST1H1E:HIST1H1D:HIST1H1B:USP49:UBR2:BAZ1B:TAF6:ACTL6B:PHF20L1:JAK2:GATA3:JMJD1C:LDB1:METTL10:DDB2:SPI1:NAA40:TRMT112:RPS6KA4:RBM14:KDM2A:PHC1:SETDB2:RCOR1:RAD51:RTF1:SIN3A:NAA60:NAA60:SRCAP:RNF40:FBXL19:SETD1A:KAT8:PRMT7:TP53:KDM6B:CHD3:AURKB:SREBF1:KAT7:USP36:CBX8:SETBP1:MPND:GATAD2A:RUVBL2:AURKC:ASXL1:NCOA6:PHF20:DYRK1A:BRD1:USP51:HDAC8:NAP1L2:UBE2A:CUL4B	http://www.gsea-msigdb.org/gsea/msigdb/human/geneset/GOBP_HISTONE_MODIFICATION
GO_bp	GOBP_REGULATION_OF_CELLULAR_RESPONSE_TO_STRESS	692	108	7.31376e-11	2.02461e-08	ENO1:ARID1A:PTPRF:USP1:TGFBR3:PTPN22:MCL1:CERS2:VPS72:MUC1:ARHGEF2:UBQLN4:CD34:PARP1:ACTR2:SPRED2:INO80B:HTRA2:BCL2L11:MARCH7:PLA2R1:EFHD1:WNT7A:SETD2:SMARCC1:ATRIP:TREX1:USP19:GPX1:MANF:FOXP1:RUVBL1:PIK3CB:RNF13:MECOM:OPA1:TADA2B:TIFAB:NOD1:FIGNL1:CHCHD2:BAZ1B:BCL7B:HSPB1:TAF6:ZCWPW1:ACTL6B:EPO:SPIDR:PRKDC:TSC1:FAS:CREB3L1:NR1H3:SPI1:BAD:ATM:H2AFX:RAD52:FOXM1:LTBR:ARID2:SLC38A2:ZNF385A:MDM2:ERP29:RNFT2:TRIAP1:BCL7A:PDX1:FOXO1:AKT1:RAD51:INO80:TP53BP1:ELL3:MAP2K1:IGF1R:TRAP1:BCL7C:FXR2:TP53:WRAP53:MAPT:KAT7:VMP1:MIR21:RNFT1:PMAIP1:PHLPP1:BCL2:TMEM259:ABCA7:PIAS4:HDGFRP2:BAX:RUVBL2:TRIM28:BCL2L1:ITCH:ACTR5:RTEL1:DYRK1A:CHEK2:CCDC117:XBP1:KLHL15:USP51:UBQLN2:EDA2R	http://www.gsea-msigdb.org/gsea/msigdb/human/geneset/GOBP_REGULATION_OF_CELLULAR_RESPONSE_TO_STRESS
GO_bp	GOBP_NEGATIVE_REGULATION_OF_TRANSCRIPTION_BY_RNA_POLYMERASE_II	918	133	8.7843e-11	2.34783e-08	PRDM16:ENO1:PRDM2:NR0B2:PLK3:TAL1:VPS72:RFX5:IFI16:ZBTB37:MDM4:PARP1:PCGF1:THRB:ZNF589:VPRBP:RYBP:ZBTB20:GATA2:CNBP:WWTR1:APBB2:NFKB1:FNIP1:H2AFY:CXXC5:NSD1:MXD3:RREB1:JARID2:HIST1H1E:HIST1H1D:HIST1H1B:PPARD:MDFI:CCND3:MYB:NFE2L3:HNRNPA2B1:CBX3:HOXA2:HOXA7:JAZF1:PURB:MLXIPL:CDK6:ZNF3:MEPCE:TSC22D4:EPO:ZNF746:LOXL2:NR6A1:GFI1B:GATA3:ZNF239:CPEB3:LDB1:SUFU:MXI1:CTBP2:CDKN1C:CREB3L1:NR1H3:SPI1:ZBTB16:HINFP:NRIP2:FOXM1:ATF7IP:CBX5:MDM2:CUX2:NCOR2:PDX1:CDX2:FOXO1:ZBTB42:DNAJC17:RTF1:COPS2:SIN3A:ZSCAN2:ZNF785:ZNF668:CTCF:NFATC3:ZFHX3:ZNF778:ZBTB4:SOX15:TP53:CHD3:HES7:AURKB:SREBF1:MED1:THRA:CBX1:HOXB8:HOXB13:SUPT4H1:CBX2:CBX8:TCF3:PIAS4:ZBTB7A:ZNF491:ZNF69:ZNF20:ZNF136:NFIX:NACC1:GATAD2A:ERF:ZBTB45:TRIM28:MZF1:ZNF337:ID1:FOXS1:DNMT3B:CBFA2T2:E2F1:ZGPAT:ZBTB46:NRIP1:CBX7:MAGEH1:KLF8:AR:HDAC8:CDX4	http://www.gsea-msigdb.org/gsea/msigdb/human/geneset/GOBP_NEGATIVE_REGULATION_OF_TRANSCRIPTION_BY_RNA_POLYMERASE_II
GO_bp	GOBP_NEGATIVE_REGULATION_OF_CELLULAR_COMPONENT_ORGANIZATION	689	107	1.20619e-10	3.1164e-08	CDC20:HORMAD1:CERS2:SEMA6C:TMOD4:SNAPIN:TRIM46:GBA:SYT11:ARHGEF2:UBQLN4:LMNA:SEMA4A:PARP1:WDR54:TLX2:SEMA4F:ITM2C:NGEF:MAP4:NME6:GPX1:RHOA:AMIGO3:GMPPB:SEMA3F:CEP97:DNAJB8:RAB7A:PFN2:OPA1:PTPN13:MAD2L1:SPDL1:PRELID1:DTNBP1:MAD1L1:FZD9:BAZ1B:STYXL1:NBN:KANK1:LPAR1:TSC1:VDAC2:PTEN:OBFC1:LRP4:PACSIN3:NR1H3:INCENP:RBM14:SPTBN2:ANKRD13D:SSH3:ATM:C11orf65:ZW10:APOA4:APOC3:APOA1:FKBP4:ACVRL1:HNRNPA1:ATXN2:TRIAP1:AKT1:BUB1B:ZWILCH:SEMA7A:SCAMP5:PTPN9:HDGFRP3:SH3GL3:SLX4:STX1B:PAPD5:RLTPR:ACD:DLG4:PHF23:CLDN7:TP53:EFNB3:AURKB:CTC1:ARHGEF15:TOM1L2:NEUROD2:THRA:MAPT:TOM1L1:VMP1:MIR21:NDC80:ABCA7:GSK3A:ID1:BCL2L1:TPX2:MAPRE1:CBFA2T2:CHMP4B:RTEL1:DYRK1A:TSPO:UBQLN2:AR:HNRNPA1P26:SLC25A5	http://www.gsea-msigdb.org/gsea/msigdb/human/geneset/GOBP_NEGATIVE_REGULATION_OF_CELLULAR_COMPONENT_ORGANIZATION
GO_bp	GOBP_REGULATION_OF_INTRINSIC_APOPTOTIC_SIGNALING_PATHWAY	162	40	2.09628e-10	5.24138e-08	ENO1:MCL1:MUC1:ARHGEF2:PARP1:HTRA2:BCL2L11:MARCH7:GPX1:PIK3CB:OPA1:TIFAB:FIGNL1:STYXL1:HSPB1:EPO:SGMS1:VDAC2:CREB3L1:NDUFS3:PTPMT1:BAD:ZNF385A:MDM2:ERP29:TRIAP1:PDX1:AKT1:ELL3:TRAP1:TP53:VMP1:MIR21:PMAIP1:BCL2:PIAS4:NDUFA13:BAX:BCL2L1:PLAGL2:XBP1	http://www.gsea-msigdb.org/gsea/msigdb/human/geneset/GOBP_REGULATION_OF_INTRINSIC_APOPTOTIC_SIGNALING_PATHWAY
GO_bp	GOBP_REGULATION_OF_RESPONSE_TO_STRESS	1436	186	2.54273e-10	6.15898e-08	ENO1:ARID1A:ZDHHC18:GPATCH3:PTPRF:USP1:TGFBR3:PTPN22:MCL1:CTSS:CERS2:TNFAIP8L2:VPS72:S100A14:DCST1:MUC1:GBA:ASH1L:SYT11:ARHGEF2:UBQLN4:LMNA:IFI16:AIM2:SERPINC1:PTPRC:CD34:PARP1:ACTR2:SPRED2:INO80B:HTRA2:BCL2L11:CXCR4:MARCH7:PLA2R1:EFHD1:WNT7A:SETD2:SMARCC1:ATRIP:TREX1:USP19:GPX1:HYAL2:MAPKAPK3:MANF:FOXP1:NFKBIZ:RUVBL1:PIK3CB:RNF13:MECOM:OPA1:TADA2B:NFKB1:TRPC3:DDX60:F2R:IRF1:H2AFY:TIFAB:TMEM173:RREB1:PPARD:PGC:TTBK1:SESN1:NOD1:FIGNL1:CHCHD2:BAZ1B:BCL7B:HSPB1:TAF6:ZCWPW1:ACTL6B:EPO:TRIM56:SPIDR:PRKDC:KANK1:JAK2:TSC1:GATA3:PTEN:ACTA2:FAS:TRIM5:CREB3L1:MDK:F2:NR1H3:SPI1:CELF1:SERPING1:ZDHHC5:BAD:RBM14:SESN3:ATM:APOA1:H2AFX:NLRX1:RNF26:RAD52:FOXM1:LTBR:KLRK1:KLRC4-KLRK1:KLRC4:KLRC3:KLRC2:KLRC1:ARID2:SLC38A2:ZNF385A:MDM2:SH2B3:ERP29:TRAFD1:PTPN11:RNFT2:TRIAP1:BCL7A:PDX1:FOXO1:PPP2R3C:PSMA6:NFKBIA:AKT1:RAD51:INO80:TP53BP1:ELL3:MAP2K1:SEMA7A:SIN3A:IGF1R:DNASE1:TRAP1:ABCC1:BCL7C:VKORC1:ZDHHC1:FXR2:TP53:WRAP53:VAMP2:MED1:MAPT:KAT7:VMP1:MIR21:RNFT1:PMAIP1:PHLPP1:BCL2:TMEM259:ABCA7:GPX4:SBNO2:PIAS4:HDGFRP2:PRDX2:BAX:RUVBL2:TRIM28:ABHD12:BCL2L1:HCK:BPIFB1:ITCH:GGT7:ACTR5:RTEL1:DYRK1A:ADORA2A:CHEK2:CCDC117:XBP1:APOBEC3G:TTLL12:KLHL15:USP51:UBQLN2:VSIG4:EDA2R	http://www.gsea-msigdb.org/gsea/msigdb/human/geneset/GOBP_REGULATION_OF_RESPONSE_TO_STRESS
GO_bp	GOBP_POSITIVE_REGULATION_OF_CELLULAR_COMPONENT_ORGANIZATION	1036	144	2.79052e-10	6.55434e-08	CDC20:TAL1:STIL:FAF1:FNBP1L:PTPN22:SETDB1:MLLT11:GBA:SEMA4A:TRIM58:FAM150B:ACTR2:DCTN1:INO80B:HTRA2:BCL2L11:RAB3GAP1:WNT7A:TBC1D5:PTPN23:PLXNB1:NCKIPSD:GPX1:RHOA:DAG1:AMIGO3:GMPPB:HYAL1:ZMYND10:RUVBL1:GATA2:PLXND1:PFN2:P2RY12:LIMCH1:SLAIN2:FNIP1:CSF2:H2AFY:RREB1:DTNBP1:PTK7:TTBK1:FIG4:PKIB:AHI1:HNRNPA2B1:HOXA13:CCT6A:STYXL1:GPC2:PPP1R35:TFR2:EPO:STRA8:NCAPG2:SPIDR:NBN:VLDLR:SMC2:LPAR1:TSC1:ATAD1:MARCH5:FGF8:MDK:AMBRA1:CKAP5:LRP4:PTPRJ:MARK2:BAD:ATM:APOA5:APOA1:CBL:CDKN1B:ATF7IP:KIAA1551:HNRNPA1:NCKAP1L:RAP1B:ANAPC7:CUX2:MAPKAPK5:HRK:FBXW8:P2RX7:CAMKK2:ANAPC5:PAN3:SETDB2:CDC16:FAM179B:TCL1A:DYNC1H1:BMF:INO80:NUSAP1:MAP2K1:SEMA7A:SIN3A:WHAMM:IGF1R:SLX4:RLTPR:ACD:SMPD3:ATMIN:DLG4:DVL2:NLGN2:ATP1B2:TP53:EFNB3:AURKB:ARHGEF15:NEUROD2:MIEN1:CSF3:PLEKHM1:MAPT:SKAP1:VMP1:MIR21:SEPT9:PMAIP1:ABCA7:STK11:GSK3A:MEGF8:BAX:RUVBL2:TRIM28:SYNDIG1:ID1:HCK:MAPRE1:CBFA2T2:ACTR5:RTEL1:TOM1:MSN:AR:HNRNPA1P26:SLC25A5	http://www.gsea-msigdb.org/gsea/msigdb/human/geneset/GOBP_POSITIVE_REGULATION_OF_CELLULAR_COMPONENT_ORGANIZATION
GO_bp	GOBP_REGULATION_OF_CATABOLIC_PROCESS	981	137	5.63831e-10	1.28537e-07	RNF19B:CDC20:KDM4A:PLK3:FAF1:ANGPTL3:GLMN:RPL5:PTPN22:MCL1:ARNT:GBA:UBQLN4:IFI16:RC3H1:MDM4:TRIM58:RNF144A:ZFP36L2:HTRA2:BCL2L11:RAB3GAP1:MARCH7:GIGYF2:TRIM71:MLH1:SMARCC1:ARIH2:WDR6:USP19:GPX1:NPRL2:RYBP:ZBTB20:RAB7A:PIK3CB:TBC1D14:ZAR1:MAD2L1:EXOSC9:BBS7:CASP3:DAP:PAIP1:TMEM173:TFEB:SESN1:NOD1:MLXIPL:HSPB1:CNOT4:TP53INP1:PHF20L1:DCAF12:TSC1:PTEN:CPEB3:BTRC:SUFU:TRIM8:TRIM5:TRIM22:AMBRA1:ATG13:PACSIN3:PSMC3:CELF1:BAD:GPR137:PPP1CA:CPT1A:SESN3:ATM:APOA5:APOA4:APOC3:PAFAH1B2:CDKN1B:MDM2:VPS29:RNFT2:FBXW8:P2RX7:CAMKK2:PAN3:FOXO1:TRIM13:UPF3A:HECTD1:AKT1:BMF:MAP1A:ULK3:PHKG2:RNF40:KAT8:PAPD5:ATP6V0D1:HP:BANP:CBFA2T3:PHF23:GABARAP:FXR2:TP53:SREBF1:FBXL20:ORMDL3:PSMD3:THRA:MAPT:VMP1:MIR21:RNFT1:TNRC6C:USP36:BCL2:TMEM259:STK11:ZBTB7A:NDUFA13:GSK3A:BAX:E2F1:CHMP4B:ITCH:EIF6:SOGA1:CHEK2:TOM1:TSPO:DHRSX:RRAGB:UBQLN2:MSN:OPHN1:SLC25A5:CUL4B	http://www.gsea-msigdb.org/gsea/msigdb/human/geneset/GOBP_REGULATION_OF_CATABOLIC_PROCESS
GO_bp	GOBP_PROTEIN_DNA_COMPLEX_SUBUNIT_ORGANIZATION	202	45	6.04044e-10	1.32558e-07	ARID1A:NASP:HIST2H4A:HIST2H4B:SETD2:SMARCC1:NFKBIZ:H1FX:NAP1L5:H2AFY:HIST1H3A:HIST1H4A:HIST1H4B:HIST1H3B:HIST1H3C:HIST1H4C:HIST1H2BC:HIST1H1E:HIST1H2BE:HIST1H4D:HIST1H3D:HIST1H2BF:HIST1H4E:HIST1H2BG:HIST1H3E:HIST1H1D:HIST1H4F:HIST1H3F:HIST1H3G:HIST1H2BI:HIST1H4H:HIST1H2BJ:HIST1H4I:HIST1H3H:HIST1H4J:HIST1H4K:HIST1H2BN:HIST1H1B:HIST1H3I:HIST1H4L:HIST1H3J:HIST1H2BO:HMGA1:MED20:TAF8:CENPW:GTF2H5:TAF6:ANP32B:MED19:H2AFX:RAD52:ATF7IP:HIST4H4:ARID2:NFE2:BAZ1A:BRF1:RAD51:OIP5:NAA60:NAA60:CENPT:CENPN:TP53:MED1:THRA:CHAF1A:CABIN1:NAP1L2:NAP1L3:CENPI	http://www.gsea-msigdb.org/gsea/msigdb/human/geneset/GOBP_PROTEIN_DNA_COMPLEX_SUBUNIT_ORGANIZATION
GO_bp	GOBP_REGULATION_OF_DNA_METABOLIC_PROCESS	517	85	6.15672e-10	1.32558e-07	ARID1A:FAF1:USP1:BCAR3:VPS72:UBQLN4:SMG5:PTPRC:PARP1:CYP1B1:ACTR2:APLF:INO80B:ZRANB3:MCM6:MLH1:SETD2:SMARCC1:ATRIP:TREX1:RUVBL1:HMCES:H1FX:TADA2B:CCNA2:WRNIP1:HIST1H1E:HIST1H1D:HIST1H1B:PKIB:HNRNPA2B1:FIGNL1:CCT6A:BCL7B:MCM7:TAF6:ZCWPW1:ACTL6B:SPIDR:PRKDC:MCM4:NBN:GATA3:DNA2:OBFC1:ATM:H2AFX:RAD52:FOXM1:ARID2:ACVRL1:HNRNPA1:MAPKAPK5:RFC5:BCL7A:BAZ1A:AKT1:RAD51:INO80:TP53BP1:TIPIN:IGF1R:SLX4:BCL7C:PAPD5:ACD:TNFSF13:TP53:WRAP53:AURKB:CTC1:KAT7:TOM1L1:METTL4:PIAS4:HDGFRP2:BAX:RUVBL2:TRIM28:GINS1:ACTR5:RTEL1:CCDC117:KLHL15:USP51:HDAC8:HNRNPA1P26	http://www.gsea-msigdb.org/gsea/msigdb/human/geneset/GOBP_REGULATION_OF_DNA_METABOLIC_PROCESS
GO_bp	GOBP_REGULATION_OF_RESPONSE_TO_DNA_DAMAGE_STIMULUS	299	58	6.93473e-10	1.44303e-07	ARID1A:USP1:MCL1:VPS72:MUC1:UBQLN4:PARP1:ACTR2:SPRED2:INO80B:MARCH7:PLA2R1:SETD2:SMARCC1:ATRIP:TREX1:RUVBL1:TADA2B:FIGNL1:BAZ1B:BCL7B:TAF6:ZCWPW1:ACTL6B:SPIDR:PRKDC:ATM:H2AFX:RAD52:FOXM1:ARID2:ZNF385A:MDM2:TRIAP1:BCL7A:RAD51:INO80:TP53BP1:ELL3:BCL7C:FXR2:TP53:WRAP53:MAPT:KAT7:PMAIP1:BCL2:PIAS4:HDGFRP2:RUVBL2:TRIM28:BCL2L1:ACTR5:RTEL1:DYRK1A:CHEK2:CCDC117:KLHL15:USP51	http://www.gsea-msigdb.org/gsea/msigdb/human/geneset/GOBP_REGULATION_OF_RESPONSE_TO_DNA_DAMAGE_STIMULUS
GO_bp	GOBP_CELL_CYCLE_PHASE_TRANSITION	544	88	7.07457e-10	1.44303e-07	ARID1A:CDC20:PLK3:STIL:CDKN2C:ENSA:HORMAD1:MUC1:PTPRC:ZFP36L2:GIGYF2:XPC:TRIM71:CTDSPL:KLHL18:SMARCC1:CDC25A:ATRIP:TREX1:HYAL1:APBB2:MAD2L1:CCNA2:TERT:H2AFY:SPDL1:BTN2A2:CCND3:MAD1L1:BCL7B:CDK6:MBLAC1:MEPCE:ACTL6B:PRKDC:NBN:CCNE2:CDC14B:GFI1B:DNA2:PTEN:CDKN1C:AMBRA1:INCENP:CUL5:NPAT:ATM:ZW10:USP28:ZNF259:H2AFX:HINFP:FOXM1:CCND2:CDKN1B:ARID2:ACVR1B:MDM2:CRADD:ANAPC7:RAD9B:PTPN11:TRIAP1:ANAPC5:BCL7A:CDC16:AKT1:BUB1B:RAD51:INO80:TP53BP1:TIPIN:ZWILCH:CYP1A1:SIN3A:BCL7C:TP53:AURKB:CTC1:STXBP4:RPS6KB1:NDC80:BCL2:ZNF324:CHMP2A:E2F1:CHMP4B:CHEK2:CUL4B	http://www.gsea-msigdb.org/gsea/msigdb/human/geneset/GOBP_CELL_CYCLE_PHASE_TRANSITION
GO_bp	GOBP_POSITIVE_REGULATION_OF_DNA_METABOLIC_PROCESS	292	57	7.58268e-10	1.50701e-07	ARID1A:FAF1:USP1:BCAR3:VPS72:PTPRC:PARP1:CYP1B1:ACTR2:APLF:INO80B:MLH1:SMARCC1:RUVBL1:HMCES:PKIB:HNRNPA2B1:CCT6A:BCL7B:ZCWPW1:ACTL6B:SPIDR:PRKDC:NBN:DNA2:OBFC1:ATM:H2AFX:FOXM1:ARID2:HNRNPA1:MAPKAPK5:RFC5:BCL7A:BAZ1A:AKT1:RAD51:INO80:TP53BP1:IGF1R:SLX4:BCL7C:ACD:TNFSF13:WRAP53:AURKB:CTC1:KAT7:PIAS4:HDGFRP2:BAX:RUVBL2:TRIM28:GINS1:ACTR5:RTEL1:CCDC117:HNRNPA1P26	http://www.gsea-msigdb.org/gsea/msigdb/human/geneset/GOBP_POSITIVE_REGULATION_OF_DNA_METABOLIC_PROCESS
GO_bp	GOBP_PHOSPHORYLATION	1731	213	1.11945e-09	2.16921e-07	ENO1:CEP85:SFN:TIE1:PLK3:MAST2:PIK3R3:CDKN2C:DOCK7:JAK1:TGFBR3:GLMN:BCAR3:PTPN22:ARNT:PIP5K1A:PI4KB:NPR1:SHC1:GBA:CLK2:PKLR:ARHGEF2:PTPRC:PIK3C2B:DSTYK:GCKR:SPRED2:CCNT2:CTDSPL:OXSR1:CDC25A:CAMP:NME6:PFKFB4:IP6K2:PRKAR2A:RHOA:DAG1:MST1:IP6K1:CAMKV:MST1R:HYAL2:NPRL2:MAPKAPK3:DOCK3:VPRBP:ZBTB20:NME9:PIK3CB:WWTR1:PFN2:EIF2A:P2RY12:LIMCH1:PTPN13:CCNA2:CASP3:ACSL1:CAMK4:FNIP1:IL3:CSF2:H2AFY:NSD1:MYLK4:DTNBP1:CCND3:TAF8:PTK7:TTBK1:MICAL1:AK9:PKIB:GTF2H5:GRB10:PHKG1:PHKG1P1:BAZ1B:MLXIPL:HSPB1:CDK6:MCM7:TAF6:SPDYE3:EPO:EPHB4:SPDYE2:NCAPG2:RBPMS:PRKDC:NBN:CCNE2:VLDLR:JAK2:TSC1:SGMS1:NRBF2:PTEN:FAS:PANK1:FGF8:LDB1:NT5C2:CDKN1C:DGKZ:AMBRA1:ATG13:F2:LRP4:PTPRJ:CLP1:INCENP:MARK2:TRPT1:VEGFB:PPP1R14B:BAD:RPS6KA4:SCYL1:ADRBK1:ATM:APOA1:SIK3:CBL:WNK1:CCND2:CREBL2:CDKN1B:ACVRL1:ACVR1B:ITGA5:NCKAP1L:SH2B3:MAPKAPK5:ERP29:PTPN11:DYNLL1:P2RX7:CAMKK2:FLT3:PAN3:CAB39L:PPP2R3C:TCL1B:TCL1A:MARK3:CKB:AKT1:BUB1B:PAK6:RAD51:EHD4:PPIP5K1:COPS2:GALK2:MAP2K1:SEMA7A:CLK3:CSK:ULK3:HYKK:CHRNA3:ZNF592:ALPK3:IGF1R:PHKG2:CTF1:BCKDK:PARD6A:PSKH1:SMPD3:CBFA2T3:DLG4:DVL2:TNK1:TMEM102:FXR2:TP53:GUCY2D:AURKB:CDK12:PPP1R1B:ERBB2:CSF3:MAPT:TOM1L1:COX11:VMP1:MIR21:RPS6KB1:BCL2:STK11:ZBTB7A:MAST1:TSSK6:GSK3A:LIPE:BAX:AURKC:TRIM28:TPX2:MYLK2:HCK:CDK5RAP1:EIF6:GDF5:ZGPAT:RP4-583P15.15:LIME1:DYRK1A:ERG:ADORA2A:CHEK2:PIM3:AR	http://www.gsea-msigdb.org/gsea/msigdb/human/geneset/GOBP_PHOSPHORYLATION
GO_bp	GOBP_RELEASE_OF_CYTOCHROME_C_FROM_MITOCHONDRIA	56	21	1.24916e-09	2.36153e-07	SFN:MCL1:MLLT11:LMNA:BCL2L11:GPX1:OPA1:PRELID1:GGCT:FZD9:BAD:HRK:TRIAP1:AKT1:BMF:TMEM256-PLSCR3:TP53:PMAIP1:BCL2:BAX:BCL2L1	http://www.gsea-msigdb.org/gsea/msigdb/human/geneset/GOBP_RELEASE_OF_CYTOCHROME_C_FROM_MITOCHONDRIA
GO_bp	GOBP_PEPTIDYL_AMINO_ACID_MODIFICATION	1145	153	1.29986e-09	2.39886e-07	ZDHHC18:TIE1:MAST2:DOCK7:JAK1:BCAR3:ARNT:SETDB1:VPS72:PBXIP1:PYGO2:SHC1:DPM3:KRTCAP2:MUC1:CLK2:ASH1L:ARHGEF2:LMNA:PTPRC:RBBP5:DSTYK:SPRED2:NAT8:LOXL3:CHCHD4:OXSR1:SETD2:P4HTM:CAMKV:MST1R:NAT6:HYAL2:MAPKAPK3:DOCK3:SENP7:NFKBIZ:RUVBL1:GATA2:PFN2:TADA2B:CAMK4:FNIP1:IL3:CSF2:NSD1:HIST1H1E:HIST1H1D:HIST1H1B:TTBK1:PPIL6:ZMIZ2:BAZ1B:MLXIPL:POR:TAF6:ACTL6B:EPO:EPHB4:NCAPG2:LOXL2:PRKDC:DPY19L4:PHF20L1:JAK2:GATA3:PTEN:FGF8:LDB1:METTL10:LRP4:SPI1:AGBL2:PTPRJ:MARK2:NAA40:FKBP2:TRMT112:SCYL1:ZDHHC24:ADRBK1:ATM:KDELC2:APOA1:HMBS:CBL:WNK1:CREBL2:HDAC7:ACVR1B:ITGA5:MDM2:SH2B3:MAPKAPK5:NAA25:PTPN11:CAMKK2:FLT3:SETDB2:TCL1B:TCL1A:MARK3:AKT1:RTF1:EHD4:MAP2K1:CSK:ULK3:SIN3A:ZNF592:IGF1R:NAA60:NAA60:CTF1:SETD1A:VKORC1:KAT8:ZDHHC1:PRMT7:DLG4:DVL2:TNK1:TMEM102:SENP3:TP53:LSMD1:ERBB2:CSF3:KAT7:RPS6KB1:SETBP1:BCL2:STK11:DOHH:PIAS4:DHPS:MAST1:TSSK6:GSK3A:BAX:RUVBL2:TRIM28:MYLK2:TTLL9:HCK:SNTA1:NCOA6:PHF20:ZGPAT:DYRK1A:ZDHHC8:CHEK2:BRD1:NAP1L2	http://www.gsea-msigdb.org/gsea/msigdb/human/geneset/GOBP_PEPTIDYL_AMINO_ACID_MODIFICATION
GO_bp	GOBP_CELLULAR_RESPONSE_TO_ABIOTIC_STIMULUS	328	61	1.43021e-09	2.57803e-07	HPCA:ARHGEF2:IFI16:RCSD1:PARP1:EFHD1:XPC:OXSR1:CDC25A:DAG1:HYAL3:HYAL1:HYAL2:NFKB1:CASP3:IRF1:TIFAB:GTF2H5:FIGNL1:EPO:SPIDR:TP53INP1:HABP4:GATA3:PTEN:FAS:DDB2:BAD:KCNK4:ATM:USP28:H2AFX:CCND2:SCNN1A:LTBR:SLC38A2:MDM2:CRADD:RAD9B:HVCN1:TRIAP1:BMF:RAD51:INO80:TP53BP1:IGF1R:SLC2A4:TP53:GUCY2D:AURKB:NEUROD2:VMP1:MIR21:CNN2:STK11:BAX:RUVBL2:BCL2L1:ACTR5:CHEK2:TSPO:CUL4B	http://www.gsea-msigdb.org/gsea/msigdb/human/geneset/GOBP_CELLULAR_RESPONSE_TO_ABIOTIC_STIMULUS
GO_bp	GOBP_APOPTOTIC_PROCESS	1848	224	1.51181e-09	2.66318e-07	ENO1:SFN:YARS:PLK3:PIK3R3:STIL:FAF1:GCLM:MAGI3:BCL2L15:ANP32E:ADAMTSL4:MCL1:CTSS:CTSK:MLLT11:TNFAIP8L2:VPS72:S100A14:SHC1:ADAM15:MUC1:GBA:DAP3:ARHGEF2:LMNA:IFI16:AIM2:KLHL20:PTPRC:MDM4:DSTYK:PARP1:CYP1B1:NAT8:RTKN:HTRA2:BCL2L11:CXCR4:MARCH7:PLA2R1:ITM2C:WNT7A:THRB:MLH1:NME6:SHISA5:IP6K2:QRICH1:GPX1:RHOA:TRAIP:RBM5:GNAI2:HYAL2:FOXP1:PROK2:RYBP:NFKBIZ:RUVBL1:GATA2:PLXND1:FAIM:PIK3CB:SIAH2:MECOM:OPA1:NFKB1:MAD2L1:CASP3:TERT:CLPTM1L:DAP:F2R:FNIP1:CSF2:IRF1:TIFAB:SLIT3:PRELID1:PPARD:MICAL1:AHI1:HOXA5:HOXA13:NOD1:GGCT:FIGNL1:FZD9:BCL7B:POR:STYXL1:HSPB1:TAF6:EPO:PRKDC:NBN:TP53INP1:JAK2:ANP32B:LPAR1:GATA3:SGMS1:VDAC2:PTEN:FAS:FGF8:CREB3L1:MDK:AMBRA1:MADD:SPI1:RAPSN:NDUFS3:PTPMT1:MTCH2:BAD:PRDX5:PELI3:PPP1CA:CUL5:ATM:USP28:ZBTB16:ZNF259:BACE1:CBL:CCND2:LTBR:CDKN1B:ACVR1B:NR4A1:ZNF385A:ITGA5:NCKAP1L:MDM2:CRADD:ATP2A2:ERP29:HRK:TRIAP1:DYNLL1:P2RX7:P2RX4:RNF34:PDX1:FLT3:FOXO1:ERCC5:NFKBIA:TCL1A:APOPT1:AKT1:BMF:BUB1B:PAK6:RMDN3:PDIA3:ELL3:SHC4:SIN3A:WDR73:IGF1R:DNASE1:TRAP1:BCL7C:STX4:ITGAM:GABARAP:CLDN7:TMEM256-PLSCR3:TMEM102:TP53:LSMD1:ALOX15B:AURKB:EVI2B:MED1:ERBB2:MIEN1:IKZF3:ORMDL3:THRA:NGFR:PTRH2:VMP1:MIR21:RPS6KB1:USP36:PMAIP1:PHLPP1:BCL2:STK11:PIAS4:ZBTB7A:PRDX2:HSH2D:NDUFA13:GRIK5:DEDD2:GSK3A:BAX:RUVBL2:CGB7:NTF4:UBE2M:ID1:BCL2L1:TPX2:XKR7:HCK:PLAGL2:E2F1:ITCH:GDF5:TNFRSF6B:ADORA2A:CHEK2:XBP1:TSPO:PIM3:MAGEH1:SPIN2B:EDA2R:AR:SLC25A5	http://www.gsea-msigdb.org/gsea/msigdb/human/geneset/GOBP_APOPTOTIC_PROCESS
GO_bp	GOBP_REGULATION_OF_CELL_CYCLE_PHASE_TRANSITION	434	74	1.56125e-09	2.68917e-07	ARID1A:CDC20:PLK3:STIL:CDKN2C:HORMAD1:MUC1:ZFP36L2:GIGYF2:XPC:CTDSPL:KLHL18:SMARCC1:CDC25A:ATRIP:TREX1:HYAL1:APBB2:MAD2L1:TERT:H2AFY:SPDL1:BTN2A2:CCND3:MAD1L1:BCL7B:CDK6:MBLAC1:MEPCE:ACTL6B:PRKDC:NBN:CDC14B:GFI1B:DNA2:PTEN:CDKN1C:AMBRA1:INCENP:ATM:ZW10:USP28:H2AFX:HINFP:CCND2:CDKN1B:ARID2:MDM2:CRADD:ANAPC7:RAD9B:PTPN11:TRIAP1:ANAPC5:BCL7A:CDC16:AKT1:BUB1B:RAD51:INO80:TP53BP1:TIPIN:ZWILCH:CYP1A1:SIN3A:BCL7C:TP53:AURKB:CTC1:STXBP4:NDC80:BCL2:E2F1:CHEK2:CUL4B	http://www.gsea-msigdb.org/gsea/msigdb/human/geneset/GOBP_REGULATION_OF_CELL_CYCLE_PHASE_TRANSITION
GO_bp	GOBP_CELL_ACTIVATION	1036	141	1.78887e-09	3.01424e-07	ZNF683:ARID1A:MPL:PIK3R3:GLMN:GCLM:PTPN22:TNFAIP8L2:S100A13:GBA:SYT11:SEMA4A:RC3H1:PTPRC:CD46:EXO1:ZFP36L2:APLF:LOXL3:MARCH7:WNT7A:MLH1:SMARCC1:CAMP:IMPDH2:RHOA:HYAL2:TUSC2:VPRBP:FOXP1:NFKBIZ:GATA2:GP9:HMCES:PIK3CB:P2RY12:CASP3:F2R:CAMK4:FNIP1:CSF2:IRF1:DOCK2:PRELID1:BTN2A2:BTN3A1:CCND3:TTBK1:MYB:MAD1L1:SKAP2:IKZF1:FZD9:HSPB1:CDK6:ZNF3:ACTL6B:EPO:PRKDC:NBN:PPAPDC2:JAK2:TSC1:GATA3:ACTA2:NKX2-3:GBF1:NFKB2:DGKZ:MDK:AMBRA1:F2:NR1H3:SPI1:PTPRJ:FERMT3:BAD:CCDC88B:SART1:TBC1D10C:GAB2:ATM:ZBTB16:CBL:LTBR:KLRK1:KLRC4-KLRK1:KLRC3:KLRC2:KLRC1:ARID2:NCKAP1L:SH2B3:PTPN11:P2RX7:P2RX4:FLT3:HECTD1:PPP2R3C:AKT1:TP53BP1:CSK:ULK3:DNASE1:ITGAL:STX4:ITGAM:ARMC5:TNFSF13:SOX15:TP53:EFNB3:VAMP2:ERBB2:IKZF3:MAPT:KAT7:VMP1:MIR21:BCL2:SBNO2:STK11:TCF3:ZBTB7A:DHPS:JUNB:PRDX2:LYL1:HSH2D:BAX:ITCH:MYL9:PREX1:ZBTB46:ADORA2A:XBP1:WBP2NL:AKAP17A:MSN:VSIG4:SLC25A5:C1GALT1C1	http://www.gsea-msigdb.org/gsea/msigdb/human/geneset/GOBP_CELL_ACTIVATION
GO_bp	GOBP_REGULATION_OF_MITOTIC_CELL_CYCLE	495	81	1.95206e-09	3.21924e-07	ARID1A:CDC20:PLK3:TAL1:STIL:CDKN2C:MUC1:ZFP36L2:GIGYF2:XPC:CTDSPL:KLHL18:SMARCC1:CDC25A:NME6:HYAL1:MAD2L1:TERT:SPDL1:BTN2A2:CCND3:CUL9:MAD1L1:HOXA13:BCL7B:CDK6:MBLAC1:MEPCE:ACTL6B:PRKDC:NBN:CDC14B:GFI1B:PTEN:KIF20B:FGF8:GBF1:MKI67:CDKN1C:AMBRA1:INCENP:ATM:ZW10:CCND2:CDKN1B:ARID2:MDM2:CRADD:ANAPC7:RAD9B:PTPN11:TRIAP1:ANAPC5:BCL7A:CDC16:AKT1:BUB1B:INO80:NUSAP1:TIPIN:ZWILCH:CYP1A1:SIN3A:RNF40:BCL7C:SMPD3:TP53:AURKB:CTC1:TOM1L2:TOM1L1:VMP1:MIR21:RPS6KB1:NDC80:BCL2:E2F1:TTC28:CHEK2:TTLL12:PIM3:CUL4B	http://www.gsea-msigdb.org/gsea/msigdb/human/geneset/GOBP_REGULATION_OF_MITOTIC_CELL_CYCLE
GO_bp	GOBP_POSITIVE_REGULATION_OF_TRANSCRIPTION_BY_RNA_POLYMERASE_II	1178	155	2.9833e-09	4.72548e-07	PRDM16:PRDM2:TAL1:NFIA:ARNT:GABPB2:RFX5:MUC1:ASH1L:ARHGEF2:C1orf85:C1orf61:IFI16:PARP1:ACTR2:MEIS1:PCBP1:TLX2:CCNT2:WNT7A:THRB:SMARCC1:HYAL2:NFKBIZ:GATA2:CNBP:WWTR1:MED12L:MECOM:APBB2:NFKB1:TET2:EXOSC9:IRF1:TMEM173:RREB1:HMGA1:PPARD:TFEB:MED20:TAF8:HSF2:MYB:AHI1:HOXA1:HOXA2:HOXA5:HOXA7:HOXA10:HOXA13:EVX1:ZMIZ2:CHCHD2:BAZ1B:MLXIPL:ZSCAN21:TAF6:MEPCE:TFR2:ZNF746:PRKDC:JAK2:NR5A1:NR6A1:GFI1B:GATA3:ZNF485:NKX2-3:LDB1:PPRC1:NFKB2:CTBP2:ARNTL:CREB3L1:NR1H3:SPI1:PSMC3:MED19:BTBD18:ESRRA:RPS6KA4:RBM14:NPAT:ATM:ZBTB16:HINFP:FLI1:FOXM1:TEAD4:ACVRL1:NR4A1:TRIAP1:RNF10:PDX1:CDX2:FOXO1:ELF1:NFKBIA:AKT1:INO80:TP53BP1:ELL3:GABPB1:ARID3B:SIN3A:ZNF629:ZNF668:NFATC3:ZFHX3:ATMIN:DVL2:SOX15:TP53:KDM6B:SREBF1:MED1:CDK12:NEUROD2:IKZF3:CSF3:THRA:SKAP1:HOXB7:HOXB9:SUPT4H1:LPIN2:ZNF521:SS18:SBNO2:TCF3:JUNB:NFIX:MEF2B:RFXANK:ZNF208:ZNF574:POU2F2:GSK3A:RUVBL2:MZF1:PLAGL2:ASXL1:E2F1:NCOA6:CHD6:GMEB2:NRIP1:ERG:XBP1:CBX7:TCF20:ZBED4:AR:CDX4:NKRF	http://www.gsea-msigdb.org/gsea/msigdb/human/geneset/GOBP_POSITIVE_REGULATION_OF_TRANSCRIPTION_BY_RNA_POLYMERASE_II
GO_bp	GOBP_RESPONSE_TO_OXYGEN_CONTAINING_COMPOUND	1741	212	2.98734e-09	4.72548e-07	NUDC:NR0B2:HPCA:TIE1:PLK3:EIF2B3:AKR1A1:NASP:PIK3R3:TGFBR3:BCAR3:GCLM:PTPN22:CTSK:S100A16:S100A14:SHC1:ADAM15:GBA:HCN3:PKLR:SYT11:ARHGEF2:LAMTOR2:BGLAP:RASAL2:PARP1:EIF2B4:GCKR:CYP1B1:HTRA2:BCL2L11:CXCR4:MBD5:WNT7A:EPM2AIP1:SCAP:SMARCC1:CAMP:IP6K2:GPX1:RHOA:DAG1:GNAI2:HYAL1:HYAL2:MAPKAPK3:GRM2:FOXP1:GPR27:NFKBIZ:ZBTB20:SELT:P2RY12:NFKB1:CCNA2:TRPC3:CASP3:ACSL1:SLC12A7:F2R:GPR98:CSF2:TIFAB:SLIT3:DTNBP1:GABBR1:PPARD:CCND3:UBR2:PTK7:SESN1:HOXA2:HOXA11:HOXA13:NOD1:GRB10:PSPH:MLXIPL:POR:ARPC1B:LAMTOR4:GATS:GATS:EPO:STRA8:PTPRN2:SPIDR:PRKDC:TP53INP1:KANK1:JAK2:LPAR1:TSC1:GATA3:CPEB3:KCNQ1:STIM1:TRIM5:CHRM4:NR1H3:SPI1:BAD:KCNK4:ESRRA:PRDX5:CCS:ADRBK1:CPT1A:SESN3:ATM:HTR3B:HTR3A:APOA4:SIDT2:BACE1:C2CD2L:CBL:SCNN1A:KLRK1:KLRC4-KLRK1:CDKN1B:ITPR2:SLC38A2:NR4A1:RAP1B:MDM2:PTPN11:TESC:P2RX7:P2RX4:CAMKK2:NCOR2:PDX1:FOXO1:NFKBIA:CKB:APOPT1:AKT1:RAD51:CYP1A1:CSK:SIN3A:CHRNA3:HOMER2:ZNF592:IGF1R:TRAP1:ABCC1:RNF40:STX4:ADCY7:HSD11B2:SMPD3:HP:CPNE7:DLG4:CLDN7:SLC2A4:TMEM256-PLSCR3:CD68:TP53:KDM6B:VAMP2:SREBF1:MED1:NEUROD2:PPP1R1B:GRB7:CSF3:CRHR1:MAPT:HOXB13:NGFR:KAT7:STXBP4:VMP1:MIR21:RPS6KB1:TYMS:LPIN2:BCL2:GPX4:SBNO2:STK11:WDR83:JUNB:PRDX2:NDUFA13:GRIK5:GSK3A:RUVBL2:ENTPD6:DEFB118:DEFB124:ID1:BCL2L1:HCK:ASXL1:E2F1:MAP1LC3A:EDEM2:EIF6:CPNE1:ROMO1:SOGA1:NRIP1:CHEK2:XBP1:TSPO:PIM3:RRAGB:MSN:AR	http://www.gsea-msigdb.org/gsea/msigdb/human/geneset/GOBP_RESPONSE_TO_OXYGEN_CONTAINING_COMPOUND
GO_bp	GOBP_CELL_DIVISION	613	94	3.16333e-09	4.9038e-07	SFN:NUDC:CDC20:KIF2C:PLK3:TAL1:DOCK7:EVI5:ENSA:ARHGEF2:EML4:ZFP36L2:ACTR2:DCTN1:RTKN:CCNT2:WNT7A:SETD2:KLHL18:MAP4:CDC25A:KLHDC8B:RHOA:GNAI2:RUVBL1:PIK3CB:WWTR1:MAD2L1:CCNA2:KIF2A:SPDL1:CCND3:CENPW:MAD1L1:CDK6:NCAPG2:CCNE2:MLLT3:CDC14B:SMC2:REEP3:KIF20B:FGF8:ARL3:FAM175B:MDK:CKAP5:INCENP:VEGFB:SSSCA1:PPP1CA:ZW10:ZBTB16:CCND2:ANAPC7:PPP1CC:ANAPC5:SETDB2:CDC16:MIS18BP1:DYNC1H1:BUB1B:CASC5:INO80:OIP5:NUSAP1:TIPIN:ZWILCH:IGF1R:PAPD5:PARD6A:CENPT:CNTROB:AURKB:EVI2B:RAB11FIP4:CLTC:SEPT9:NDC80:MAU2:AURKC:CHMP2A:BCL2L1:TPX2:KIF3B:MAPRE1:CHMP4B:DSN1:SPECC1L:TTC28:CHEK2:SEPT3:NAP1L2:SEPT6	http://www.gsea-msigdb.org/gsea/msigdb/human/geneset/GOBP_CELL_DIVISION
GO_bp	GOBP_ORGANELLE_FISSION	484	79	3.47119e-09	5.27553e-07	CEP85:NUDC:CDC20:KIF2C:BRDT:HORMAD1:EML4:ACTR2:M1AP:BCL2L11:MLH1:NME6:KLHDC8B:CCDC36:RHOA:CEP97:OPA1:MAD2L1:KIF2A:H2AFY:SPDL1:UBR2:CUL9:MAD1L1:HOXA13:FIGNL1:BAZ1B:ZSCAN21:STAG3:ZCWPW1:STRA8:NCAPG2:MTFR1:CCNE2:CDC14B:SMC2:C9orf84:REEP3:KIF20B:MARCH5:FGF8:FAM175B:MKI67:CDKN1C:BTBD18:INCENP:TEX40:C11orf80:RCE1:ATM:C11orf65:ZW10:CDKN1B:ANAPC7:ANAPC5:CDC16:FANCM:BUB1B:RAD51:INO80:NUSAP1:ZWILCH:SLX4:SMPD3:AURKB:TOM1L2:MAPT:TOM1L1:NDC80:MAU2:AURKC:CHMP2A:TPX2:KIF3B:MAPRE1:CHMP4B:DSN1:RANBP1:CHEK2:HDAC8	http://www.gsea-msigdb.org/gsea/msigdb/human/geneset/GOBP_ORGANELLE_FISSION
GO_bp	GOBP_POSITIVE_REGULATION_OF_ORGANELLE_ORGANIZATION	493	80	3.63344e-09	5.41593e-07	TAL1:STIL:SETDB1:MLLT11:DCTN1:INO80B:HTRA2:BCL2L11:RAB3GAP1:RHOA:ZMYND10:RUVBL1:PFN2:LIMCH1:SLAIN2:CSF2:H2AFY:PKIB:HNRNPA2B1:HOXA13:CCT6A:PPP1R35:STRA8:NCAPG2:NBN:SMC2:LPAR1:TSC1:MARCH5:FGF8:AMBRA1:CKAP5:BAD:ATM:APOA1:CDKN1B:ATF7IP:KIAA1551:HNRNPA1:NCKAP1L:ANAPC7:MAPKAPK5:HRK:P2RX7:CAMKK2:ANAPC5:PAN3:SETDB2:CDC16:FAM179B:DYNC1H1:BMF:INO80:NUSAP1:SIN3A:WHAMM:SLX4:RLTPR:ACD:SMPD3:ATMIN:TP53:AURKB:ARHGEF15:CSF3:MAPT:SEPT9:PMAIP1:GSK3A:BAX:RUVBL2:TRIM28:ID1:HCK:MAPRE1:ACTR5:RTEL1:TOM1:MSN:HNRNPA1P26:SLC25A5	http://www.gsea-msigdb.org/gsea/msigdb/human/geneset/GOBP_POSITIVE_REGULATION_OF_ORGANELLE_ORGANIZATION
GO_bp	GOBP_MITOTIC_CELL_CYCLE_PHASE_TRANSITION	445	74	4.78692e-09	6.87862e-07	ARID1A:CDC20:PLK3:STIL:CDKN2C:ENSA:MUC1:ZFP36L2:GIGYF2:XPC:TRIM71:CTDSPL:KLHL18:SMARCC1:CDC25A:HYAL1:MAD2L1:CCNA2:TERT:SPDL1:BTN2A2:CCND3:MAD1L1:BCL7B:CDK6:MBLAC1:MEPCE:ACTL6B:PRKDC:NBN:CCNE2:CDC14B:GFI1B:PTEN:CDKN1C:AMBRA1:INCENP:CUL5:NPAT:ATM:ZW10:ZNF259:HINFP:FOXM1:CCND2:CDKN1B:ARID2:ACVR1B:MDM2:CRADD:ANAPC7:TRIAP1:ANAPC5:BCL7A:CDC16:AKT1:BUB1B:INO80:ZWILCH:CYP1A1:SIN3A:BCL7C:TP53:AURKB:CTC1:RPS6KB1:NDC80:BCL2:ZNF324:CHMP2A:E2F1:CHMP4B:CHEK2:CUL4B	http://www.gsea-msigdb.org/gsea/msigdb/human/geneset/GOBP_MITOTIC_CELL_CYCLE_PHASE_TRANSITION
GO_bp	GOBP_HOMEOSTATIC_PROCESS	1630	200	4.79223e-09	6.87862e-07	PRDM16:MPL:TAL1:DOCK7:ANGPTL3:TGFBR3:GCLM:MCL1:CTSK:ARNT:S100A14:SNAPIN:NPR1:GBA:SLC25A44:BGLAP:RHBG:RC3H1:PTPRC:CD34:TRIM58:GCKR:THADA:ALMS1:RP11-287D1.3:SLC4A5:DCTN1:ACOXL:BCL2L11:CXCR4:MBD5:GIGYF2:PTH1R:CCDC51:P4HTM:GPX1:IP6K1:GNAI2:HYAL2:CYB561D2:GRM2:GPR27:NFKBIZ:ZBTB20:GATA2:RAB7A:GP9:CNBP:PIK3CB:WWTR1:SELT:ATP13A4:APBB2:OCIAD1:OCIAD2:TRPC3:CASP3:ACSL1:SLC12A7:F2R:GPR98:LNPEP:SLC22A5:PPARD:BTBD9:MYB:SNX10:HOXA5:HOXA13:IKZF1:GRB10:FZD9:MLXIPL:HSPB1:CDK6:AZGP1:TSC22D4:TFR2:EPO:MUC17:RN7SKP54:PTPRN2:NCAPG2:SLC25A37:GSR:PRKDC:DECR1:CALB1:JAK2:GATA3:PBLD:FAS:NKX2-3:LDB1:ELOVL3:CNNM2:KCNQ1:STIM1:ARNTL:AMBRA1:F2:NR1H3:SPI1:SLC39A13:MTCH2:PLCB3:BAD:GPR137:PRDX5:LTBP3:CTD-3074O7.11:BBS1:SESN3:RAB39A:APOA5:APOA4:APOC3:APOA1:SIDT2:C2CD2L:ABCG4:ESAM:WNK1:SCNN1A:ITPR2:ARID2:ACVR1B:NCKAP1L:ATP2A2:HVCN1:SH2B3:HECTD4:PTPN11:P2RX7:P2RX4:PDX1:FLT3:FOXO1:PPP2R3C:GLRX5:DYNC1H1:RCOR1:CKB:AKT1:PLCB2:RMDN3:MAP1A:CSK:SIN3A:IREB2:NMB:IGF1R:STX4:PAPD5:ATP6V0D1:SLC12A4:ACADVL:SLC2A4:YBX2:TMEM256-PLSCR3:ATP1B2:KDM6B:PEMT:MED1:ORMDL3:THRA:PLEKHM1:SPPL2C:NGFR:KAT7:STXBP4:BZRAP1:PMAIP1:BCL2:STK11:ZBTB7A:DHPS:PRDX2:TM6SF2:ATP13A1:GRIK5:DEDD2:BAX:FTL:ID1:TM9SF4:ASXL1:BPIFA1:CHMP4B:RALY:TP53INP2:CHD6:RP4-583P15.15:LIME1:ADORA2A:HSCB:XBP1:WBP2NL:SMDT1:TSPO:BRD1:PIM3:HEPH:SLC25A5	http://www.gsea-msigdb.org/gsea/msigdb/human/geneset/GOBP_HOMEOSTATIC_PROCESS
GO_bp	GOBP_ORGANONITROGEN_COMPOUND_CATABOLIC_PROCESS	1284	165	4.98146e-09	7.02023e-07	UBXN11:RNF19B:CDC20:PLK3:HECTD3:UROD:FAF1:USP1:GLMN:RPL5:CTSS:CTSK:PSMD4:DCST1:GBA:UBQLN4:SLC25A44:KLHL20:RC3H1:MDM4:TRIM58:RNF144A:AUP1:HTRA2:ACMSD:UBXN4:LCT:MARCH7:TRIM71:PTPN23:SMARCC1:ARIH2:USP19:USP4:GPX1:AMT:RNF123:HYAL3:HYAL1:HYAL2:RYBP:PCNP:RAB7A:MBD4:ARMC8:WWTR1:RNF13:SIAH2:KLHL8:MANBA:TET2:MAD2L1:BBS7:RNF150:CASP3:ERAP2:LNPEP:UBE2D2:NUDT3:USP49:UBR2:CUL9:DNPH1:SMPD2:ALDH8A1:NUDT1:CNOT4:ENTPD4:PDE7A:PHF20L1:UBE2R2:DCAF12:AUH:CEL:PRTFDC1:PTEN:BTRC:MGEA5:SUFU:NT5C2:ARNTL:PACSIN3:PSMC3:CARNS1:KCTD21:USP35:CUL5:ACAT1:ATM:USP28:CBL:RNF26:CDKN1B:SMUG1:MDM2:ANAPC7:RNFT2:FBXW8:P2RX7:ANAPC5:RNF34:PSMD9:URAD:FOXO1:KBTBD6:KBTBD7:TRIM13:CDC16:HECTD1:PSMA6:AKT1:ADAL:MAP1A:HDC:UBL7:HYKK:PSMA4:ABCC1:DCTPP1:RNF40:FBXL19:BCKDK:DPEP2:PLA2G15:SMPD3:BANP:CBFA2T3:GABARAP:GID4:FBXL20:PSMD3:SPOP:TOM1L1:RNF43:VMP1:MIR21:RNFT1:USP36:ENOSF1:PMAIP1:TMEM259:DHPS:NDUFA13:GSK3A:CHMP2A:ABHD12:HM13:CHMP4B:ITCH:TP53INP2:TRPC4AP:EDEM2:PDE9A:UPB1:CHEK2:XBP1:ZNRF3:APOBEC3G:APOBEC3H:KLHL15:USP51:UBQLN2:MSN:OPHN1:UBE2A:CUL4B	http://www.gsea-msigdb.org/gsea/msigdb/human/geneset/GOBP_ORGANONITROGEN_COMPOUND_CATABOLIC_PROCESS
GO_bp	GOBP_CHROMOSOME_SEGREGATION	430	72	5.72574e-09	7.92503e-07	CEP85:ARID1A:NUDC:CDC20:KIF2C:STIL:HORMAD1:EML4:ACTR2:M1AP:MLH1:SMARCC1:KLHDC8B:CCDC36:RHOA:CEP97:MAD2L1:KIF2A:H2AFY:SPDL1:CENPW:MAD1L1:BAZ1B:BCL7B:STAG3:ZCWPW1:ACTL6B:NCAPG2:CCNE2:SMC2:C9orf84:FAM175B:MKI67:INCENP:ATM:ZW10:ARID2:ANAPC7:ANAPC5:BCL7A:SETDB2:CDC16:FANCM:DYNC1H1:GOLGA8H:BUB1B:CASC5:INO80:OIP5:NUSAP1:TUBGCP4:ZWILCH:GOLGA6A:GOLGA6D:NAA60:NAA60:SLX4:BCL7C:CTCF:CENPT:CENPN:AURKB:NDC80:MAU2:AURKC:CHMP2A:TPX2:KIF3B:MAPRE1:CHMP4B:DSN1:CHEK2:HDAC8:SLC25A5	http://www.gsea-msigdb.org/gsea/msigdb/human/geneset/GOBP_CHROMOSOME_SEGREGATION
GO_bp	GOBP_NEGATIVE_REGULATION_OF_SIGNALING	1357	172	6.31675e-09	8.58968e-07	PRDM16:ENO1:GPATCH3:SZT2:TGFBR3:GCLM:PTPN22:ECM1:MCL1:DCST1:MUC1:GBA:ASH1L:ARHGEF2:LMNA:PTPRC:CD46:SPRED2:ARHGAP25:HTRA2:MARCH7:GPX1:RHOA:DAG1:TRAIP:GNAI2:HYAL2:NPRL2:CISH:GRM2:FOXP1:GATA2:RAB7A:FAIM:PIK3CB:WWTR1:SIAH2:MECOM:OPA1:TERT:MCC:FNIP1:CSF2:SLIT3:PRELID1:RANBP9:BTN2A2:HIST1H2BJ:GABBR1:MDFI:UBR2:DLK2:SESN1:VWC2:FIGNL1:GRB10:FZD9:HSPB1:GATS:GATS:PVRIG:EPO:KANK1:MLLT3:LPAR1:TSC1:GATA3:PBLD:DUSP13:VDAC2:ATAD1:PTEN:BTRC:SUFU:CHRNA10:ARNTL:CREB3L1:DGKZ:MDK:LRP4:NR1H3:SPI1:NDUFS3:PTPRJ:CTNND1:FRMD8:FAM89B:PELI3:ADRBK1:TBC1D10C:KCTD21:SESN3:ATM:APOA1:NLRX1:PDZD3:CBL:FOXM1:TULP3:HDAC7:ZNF385A:MDM2:SH2B3:BRAP:MAPKAPK5:PTPN11:TRIAP1:P2RX7:RNF34:PSMD9:NCOR2:PDX1:FOXO1:ELF1:KBTBD6:KBTBD7:NFKBIA:DLK1:MARK3:AKT1:ELL3:CSK:ULK3:SIN3A:HOMER2:NMB:ZNF592:IGF1R:TRAP1:TP53:TMEM88:SREBF1:GRB7:MAPT:NGFR:RNF43:VMP1:MIR21:RPS6KB1:PHLPP1:BCL2:ABCA7:STK11:PIAS4:ZBTB7A:PRDX2:DAND5:TSSK6:NDUFA13:GSK3A:MEGF8:BAX:RUVBL2:DEFB118:BCL2L1:ASXL1:BPIFB1:CBFA2T2:ITCH:CPNE1:YWHAB:STMN3:ZGPAT:DYRK1A:CTA-221G9.10:CHEK2:XBP1:ZNRF3:HMGXB4:TSPO:TTLL12:PIM3:UBQLN2:AR:SLC25A5	http://www.gsea-msigdb.org/gsea/msigdb/human/geneset/GOBP_NEGATIVE_REGULATION_OF_SIGNALING
GO_bp	GOBP_REGULATION_OF_AUTOPHAGY	341	61	6.70005e-09	8.93604e-07	KDM4A:PLK3:PTPN22:MCL1:GBA:UBQLN4:IFI16:TRIM58:HTRA2:BCL2L11:RAB3GAP1:WDR6:NPRL2:PIK3CB:TBC1D14:CASP3:DAP:TMEM173:TFEB:SESN1:NOD1:HSPB1:TP53INP1:DCAF12:TSC1:TRIM8:TRIM5:TRIM22:AMBRA1:ATG13:BAD:GPR137:SESN3:ATM:PAFAH1B2:VPS29:CAMKK2:FOXO1:TRIM13:AKT1:BMF:ULK3:KAT8:ATP6V0D1:PHF23:TP53:SREBF1:ORMDL3:MAPT:USP36:BCL2:STK11:GSK3A:CHMP4B:SOGA1:TOM1:TSPO:DHRSX:RRAGB:UBQLN2:SLC25A5	http://www.gsea-msigdb.org/gsea/msigdb/human/geneset/GOBP_REGULATION_OF_AUTOPHAGY
GO_bp	GOBP_REGULATION_OF_CELL_DEATH	1597	196	6.80205e-09	8.93604e-07	ENO1:SFN:KDM4A:PLK3:MUTYH:PIK3R3:STIL:FAF1:GCLM:BCL2L15:ANP32E:ADAMTSL4:MCL1:CTSS:CTSK:MLLT11:TNFAIP8L2:VPS72:SHC1:MUC1:GBA:ARHGEF2:LMNA:KLHL20:PTPRC:MDM4:DSTYK:CD34:PARP1:CYP1B1:NAT8:RTKN:HTRA2:BCL2L11:CXCR4:MARCH7:PLA2R1:ITM2C:WNT7A:IP6K2:QRICH1:GPX1:RHOA:RBM5:GNAI2:HYAL2:FOXP1:PROK2:RYBP:RUVBL1:GATA2:PLXND1:FAIM:PIK3CB:SIAH2:MECOM:OPA1:NFKB1:MAD2L1:CASP3:TERT:F2R:FNIP1:CSF2:TIFAB:PRELID1:DTNBP1:PPARD:MICAL1:AHI1:HOXA5:HOXA13:NOD1:FIGNL1:FZD9:POR:STYXL1:HSPB1:EPO:ZNF746:PRKDC:TP53INP1:JAK2:ANP32B:LPAR1:TSC1:GATA3:SGMS1:VDAC2:PTEN:FAS:FGF8:CREB3L1:MDK:AMBRA1:MADD:RAPSN:CELF1:NDUFS3:PTPMT1:MTCH2:BAD:PRDX5:PELI3:PPP1CA:ATM:ZBTB16:ZNF259:BACE1:CBL:CCND2:LTBR:CDKN1B:NR4A1:ZNF385A:ITGA5:NCKAP1L:MDM2:CRADD:ATP2A2:ERP29:HRK:TRIAP1:P2RX7:RNF34:PDX1:FLT3:FOXO1:TRIM13:ERCC5:TCL1A:AKT1:BMF:PDIA3:ELL3:SIN3A:WDR73:IGF1R:TRAP1:STX4:ITGAM:DUS2:HP:HPR:CLDN7:TMEM256-PLSCR3:TP53:LSMD1:AURKB:EVI2B:MED1:ERBB2:MIEN1:IKZF3:ORMDL3:CSF3:THRA:MAPT:NGFR:PTRH2:VMP1:MIR21:RPS6KB1:USP36:PMAIP1:PHLPP1:BCL2:TMEM259:GPX4:PIAS4:ZBTB7A:PRDX2:HSH2D:NDUFA13:GRIK5:DEDD2:GSK3A:BAX:RUVBL2:CHMP2A:UBE2M:ID1:BCL2L1:HCK:PLAGL2:E2F1:CHMP4B:ITCH:GDF5:TNFRSF6B:ADORA2A:CHEK2:XBP1:TSPO:PIM3:AR:SLC25A5	http://www.gsea-msigdb.org/gsea/msigdb/human/geneset/GOBP_REGULATION_OF_CELL_DEATH
GO_bp	GOBP_REPRODUCTION	1419	178	7.30737e-09	9.4399e-07	CATSPER4:PHC2:CDC20:NASP:MAST2:DMRTA2:BRDT:HORMAD1:PYGO2:DCST2:DCST1:ADAM15:ASH1L:CD46:PARP1:EXO1:EIF2B4:CYP1B1:ACTR2:APLF:M1AP:BCL2L11:WNT7A:THRB:MLH1:SLC22A14:KIF9:CDC25A:CCDC36:MST1R:HYAL3:PROK2:RUVBL1:ZAR1:TRPC3:CASP3:LNPEP:C5orf20:TIFAB:SLIT3:OR2H2:PPARD:MDFI:UBR2:ZNF318:ARMC2:HSF2:NUDT1:DNAH11:HOXA10:HOXA11:HOXA13:ZPBP:C7orf72:FIGNL1:ZSCAN21:STAG3:ZCWPW1:C7orf61:EPO:STRA8:PRKDC:OSGIN2:NBN:CCNE2:SPATA6L:SMC2:C9orf84:NR5A1:NR6A1:GATA3:DUSP13:VDAC2:FGF8:CYP17A1:CDKN1C:ARNTL:MDK:CELF1:BTBD18:INCENP:BAD:TEX40:CTD-3074O7.11:BBS1:C11orf80:RCE1:ATM:ZW10:ZBTB16:PAFAH1B2:H2AFX:CBL:SPA17:FKBP4:TEAD4:PARP11:CDKN1B:SLC38A1:SLC38A2:ACVR1B:ITGA5:GTSF1:NUP107:IFT81:ANAPC7:PTPN11:ANAPC5:WDR66:NCOR2:FNDC3A:CDC16:UPF3A:HECTD1:FANCM:AKT1:BUB1B:CASC5:RAD51:TUBGCP4:ELL3:CYP1A1:BNC1:ZSCAN2:IGF1R:SLX4:ADCY7:HSD11B2:TSNAXIP1:PMFBP1:CTDNEP1:YBX2:TMEM95:SPEM1:SOX15:ALOX15B:MED1:PPP1R1B:ZPBP2:THRA:CRHR1:SPPL2C:HOXB13:VMP1:MIR21:RPS6KB1:CBX2:NDC80:BCL2:SERPINB5:GPX4:STK11:GAMT:DAZAP1:JUNB:TSSK6:PAFAH1B3:PRR19:BAX:LHB:CGB7:NTF4:AURKC:TRIM28:DEFB118:BCL2L1:TTLL9:SUN5:E2F1:EIF2S2:SPAG4:CNBD2:NDRG3:NRIP1:CBX7:WBP2NL:SPIN3:SPIN2B:SPIN2A:AR:CENPI:SEPT6	http://www.gsea-msigdb.org/gsea/msigdb/human/geneset/GOBP_REPRODUCTION
GO_bp	GOBP_PROTEIN_LOCALIZATION_TO_ORGANELLE	881	122	8.42071e-09	1.06998e-06	SZT2:STIL:HIST2H4A:HIST2H4B:MTX1:SYT11:LMNA:C1orf85:RCSD1:PARP1:GCKR:AUP1:HTRA2:RAB3GAP1:CHCHD4:SETD2:PTPN23:ARIH2:DAG1:MON1A:HYAL2:ZMYND10:SEC61A1:RAB7A:DZIP1L:WWTR1:GRPEL1:TERT:H2AFY:SPDL1:JARID2:HIST1H4A:HIST1H4B:HIST1H2AB:HIST1H4C:HIST1H4D:HIST1H4E:HIST1H2AE:HIST1H4F:HIST1H4H:HIST1H2BJ:HIST1H4I:HIST1H4J:HIST1H4K:HIST1H1B:HIST1H4L:PRICKLE4:TOMM6:BYSL:TAF8:DNAH11:SNX10:CCT6A:AP4M1:LAMTOR4:MEPCE:SPIDR:JAK2:NR5A1:KIF20B:MARCH5:NOLC1:GBF1:SUFU:TRIM8:ARL3:FAM53B:NUP98:ATG13:F2:SPI1:RAPSN:MTCH2:ZDHHC5:PACS1:CTD-3074O7.11:BBS1:AIP:C11orf65:ZW10:ZBTB16:ZNF259:TULP3:M6PR:HIST4H4:NUP107:MDM2:TCTN1:KPNA3:SRP54:NFKBIA:AKT1:BUB1B:CASC5:MAP1A:ZWILCH:SIN3A:SNUPN:CNEP1R1:HEATR3:CTCF:ACD:PARD6A:BANP:DLG4:CTDNEP1:TP53:WRAP53:TMEM107:AURKB:RANGRF:SREBF1:MED1:ERBB2:ORMDL3:MAPT:NGFR:KAT7:USP36:NDC80:ABCA7:STK11:ZBTB7A:WDR83OS:TNPO2:NDUFA13:GRIK5:GSK3A:BAX:RUVBL2:TRIM28:MAPRE1:CHMP4B:CEP250:ROMO1:ARFRP1:TSPO:MSN	http://www.gsea-msigdb.org/gsea/msigdb/human/geneset/GOBP_PROTEIN_LOCALIZATION_TO_ORGANELLE
GO_bp	GOBP_PROCESS_UTILIZING_AUTOPHAGIC_MECHANISM	549	85	1.14372e-08	1.40776e-06	KDM4A:PLK3:FNBP1L:PTPN22:MCL1:CTSK:SNAPIN:GBA:SYT11:UBQLN4:IFI16:PIK3C2B:TRIM58:AUP1:HTRA2:BCL2L11:RAB3GAP1:TBC1D5:WDR6:NPRL2:TEX264:RAB7A:RAB43:PIK3CB:TBC1D14:CASP3:DAP:TMEM173:RAB24:TFEB:SESN1:NOD1:HSPB1:AP4M1:TP53INP1:DCAF12:TSC1:NRBF2:TRIM8:TRIM5:TRIM22:AMBRA1:ATG13:MARK2:BAD:GPR137:SESN3:RAB39A:ATM:PAFAH1B2:ATP2A2:VPS29:MAP1LC3B2:CAMKK2:FOXO1:TRIM13:AKT1:BMF:ULK3:KAT8:ATP6V0D1:PHF23:GABARAP:TP53:SREBF1:ORMDL3:PLEKHM1:MAPT:CLTC:USP36:BCL2:STK11:GSK3A:CHMP2A:CHMP4B:MAP1LC3A:TP53INP2:SOGA1:XBP1:TOM1:TSPO:DHRSX:RRAGB:UBQLN2:SLC25A5	http://www.gsea-msigdb.org/gsea/msigdb/human/geneset/GOBP_PROCESS_UTILIZING_AUTOPHAGIC_MECHANISM
GO_bp	GOBP_MITOTIC_NUCLEAR_DIVISION	282	53	1.15743e-08	1.40776e-06	CEP85:NUDC:CDC20:KIF2C:EML4:NME6:KLHDC8B:RHOA:CEP97:MAD2L1:KIF2A:H2AFY:SPDL1:CUL9:MAD1L1:HOXA13:BAZ1B:NCAPG2:CDC14B:SMC2:REEP3:KIF20B:FGF8:FAM175B:MKI67:CDKN1C:INCENP:ATM:ZW10:CDKN1B:ANAPC7:ANAPC5:CDC16:BUB1B:INO80:NUSAP1:ZWILCH:SMPD3:AURKB:TOM1L2:TOM1L1:NDC80:MAU2:AURKC:CHMP2A:TPX2:KIF3B:MAPRE1:CHMP4B:DSN1:RANBP1:CHEK2:HDAC8	http://www.gsea-msigdb.org/gsea/msigdb/human/geneset/GOBP_MITOTIC_NUCLEAR_DIVISION
GO_bp	GOBP_NEGATIVE_REGULATION_OF_INTRINSIC_APOPTOTIC_SIGNALING_PATHWAY	91	26	1.16239e-08	1.40776e-06	ENO1:MUC1:ARHGEF2:HTRA2:MARCH7:GPX1:PIK3CB:OPA1:FIGNL1:HSPB1:EPO:VDAC2:CREB3L1:NDUFS3:ZNF385A:MDM2:TRIAP1:PDX1:AKT1:ELL3:TRAP1:VMP1:MIR21:BCL2:NDUFA13:BCL2L1:XBP1	http://www.gsea-msigdb.org/gsea/msigdb/human/geneset/GOBP_NEGATIVE_REGULATION_OF_INTRINSIC_APOPTOTIC_SIGNALING_PATHWAY
GO_bp	GOBP_EMBRYO_DEVELOPMENT	1087	143	1.27218e-08	1.51702e-06	TIE1:RNF220:NASP:TAL1:STIL:GLMN:PHGDH:HORMAD1:ARNT:CHTOP:MEIS1:NAT8:INO80B:LBX2:TLX2:LOXL3:BCL2L11:WNT7A:TRIM71:PTH1R:SETD2:COL7A1:SLC25A20:DAG1:SEMA3F:HYAL1:TBC1D23:RUVBL1:GATA2:DZIP1L:PIK3CB:OPA1:BBS7:CASP3:CENPU:IL3:CSF2:H2AFY:C5orf20:TIFAB:MDFI:TFEB:BYSL:TAF8:PTK7:AHI1:HOXA1:HOXA2:HOXA3:HOXA4:HOXA5:HOXA6:HOXA7:HOXA10:HOXA11:HOXA13:EVX1:CCM2:PSPH:PPP1R35:NCAPG2:WDR60:PRKDC:NBN:TSC1:GATA3:KIF20B:FGF8:LDB1:NOLC1:SUFU:SH3PXD2A:KCNQ1:CDKN1C:CHRNA10:AMBRA1:LRP4:CELF1:NPAT:ATM:ZBTB16:ZNF259:APOA1:HINFP:WNK1:TULP3:TEAD4:ARID2:ACVRL1:ACVR1B:ITGA5:TCTN1:SH2B3:FBXW8:PDX1:CDX2:SETDB2:UPF3A:HECTD1:AKT1:INO80:RTF1:COPS2:MAP2K1:SIN3A:CLUAP1:ADCY9:ARMC5:ACD:CMIP:DVL2:SOX15:TP53:KDM6B:HES7:TMEM107:PEMT:MYO15A:MED1:TCAP:HOXB7:HOXB8:HOXB9:JUNB:PBX4:MEGF8:BAX:RUVBL2:TRIM28:GINS1:HM13:BCL2L1:POFUT1:EIF2S2:GDF5:ACTR5:IFT52:STMN3:ARFRP1:UPB1:CTA-221G9.10:HSCB:AR:CDX4	http://www.gsea-msigdb.org/gsea/msigdb/human/geneset/GOBP_EMBRYO_DEVELOPMENT
GO_bp	GOBP_REGULATION_OF_MITOTIC_CELL_CYCLE_PHASE_TRANSITION	339	60	1.33551e-08	1.56842e-06	ARID1A:CDC20:PLK3:STIL:CDKN2C:MUC1:ZFP36L2:GIGYF2:XPC:CTDSPL:KLHL18:SMARCC1:CDC25A:HYAL1:MAD2L1:TERT:SPDL1:BTN2A2:CCND3:MAD1L1:BCL7B:CDK6:MBLAC1:MEPCE:ACTL6B:PRKDC:NBN:CDC14B:GFI1B:PTEN:CDKN1C:AMBRA1:INCENP:ATM:ZW10:CCND2:CDKN1B:ARID2:MDM2:CRADD:ANAPC7:TRIAP1:ANAPC5:BCL7A:CDC16:AKT1:BUB1B:INO80:ZWILCH:CYP1A1:SIN3A:BCL7C:TP53:AURKB:CTC1:NDC80:BCL2:E2F1:CHEK2:CUL4B	http://www.gsea-msigdb.org/gsea/msigdb/human/geneset/GOBP_REGULATION_OF_MITOTIC_CELL_CYCLE_PHASE_TRANSITION
GO_bp	GOBP_NUCLEOSOME_ORGANIZATION	98	27	1.44675e-08	1.67156e-06	ARID1A:NASP:HIST2H4A:HIST2H4B:SETD2:SMARCC1:H1FX:NAP1L5:H2AFY:HIST1H3A:HIST1H4A:HIST1H4B:HIST1H3B:HIST1H3C:HIST1H4C:HIST1H2BC:HIST1H1E:HIST1H2BE:HIST1H4D:HIST1H3D:HIST1H2BF:HIST1H4E:HIST1H2BG:HIST1H3E:HIST1H1D:HIST1H4F:HIST1H3F:HIST1H3G:HIST1H2BI:HIST1H4H:HIST1H2BJ:HIST1H4I:HIST1H3H:HIST1H4J:HIST1H4K:HIST1H2BN:HIST1H1B:HIST1H3I:HIST1H4L:HIST1H3J:HIST1H2BO:HMGA1:ANP32B:H2AFX:HIST4H4:ARID2:NFE2:BAZ1A:NAA60:NAA60:CHAF1A:CABIN1:NAP1L2:NAP1L3	http://www.gsea-msigdb.org/gsea/msigdb/human/geneset/GOBP_NUCLEOSOME_ORGANIZATION
GO_bp	GOBP_EXTRINSIC_APOPTOTIC_SIGNALING_PATHWAY	215	44	1.46647e-08	1.67156e-06	FAF1:GCLM:MCL1:MLLT11:ARHGEF2:LMNA:PTPRC:HTRA2:BCL2L11:ITM2C:GPX1:HYAL2:NFKBIZ:FAIM:SIAH2:TERT:CSF2:JAK2:PTEN:FAS:MADD:SPI1:BAD:PELI3:PPP1CA:LTBR:ACVR1B:CRADD:P2RX7:RNF34:AKT1:PDIA3:STX4:GABARAP:RPS6KB1:PMAIP1:BCL2:PRDX2:NDUFA13:DEDD2:GSK3A:BAX:BCL2L1:AR	http://www.gsea-msigdb.org/gsea/msigdb/human/geneset/GOBP_EXTRINSIC_APOPTOTIC_SIGNALING_PATHWAY
GO_bp	GOBP_INTRACELLULAR_TRANSPORT	1504	185	1.58723e-08	1.77215e-06	ZDHHC18:SFN:NUDC:HPCA:PLK3:DOCK7:EVI5:FNBP1L:AP4B1:VPS45:CHTOP:SNAPIN:TRIM46:MTX1:ARHGEF2:SSR2:LMNA:SMG5:RCSD1:KLHL20:TRIM58:SNX17:GCKR:ACTR2:ALMS1:DCTN1:AUP1:HTRA2:BCL2L11:CHCHD4:TBC1D5:SETD2:PTPN23:SCAP:CSPG5:SLC25A20:ARIH2:MON1A:HYAL2:RBM15B:TBC1D23:SEC61A1:RAB7A:RAB43:COPG1:OPA1:TBC1D14:GRPEL1:BBS7:STARD4:RAB24:LMAN2:DTNBP1:PRICKLE4:TOMM6:XPO5:SERAC1:HNRNPA2B1:SNX10:MYO1G:NACAD:FZD9:HSPB1:AP4M1:NUP205:WDR60:JAK2:ANP32B:TSC1:SLC25A16:VDAC2:KIF20B:HPS6:NOLC1:GBF1:SUFU:ARL3:C10orf32:C10orf32-ASMT:FAM53B:NUP98:ATG13:ARHGAP1:MYBPC3:NUP160:BAD:CCDC88B:ZDHHC24:TBC1D10C:AIP:CPT1A:C11orf65:EXPH5:ZW10:ZNF259:M6PR:CDKN1B:GRASP:HNRNPA1:COPZ1:MON2:NUP107:IFT81:ATP2A2:VPS29:PPP1CC:ERP29:PTPN11:DYNLL1:CDX2:ARL11:KPNA3:SRP54:NFKBIA:DYNC1H1:AKT1:EHD4:PLA2G4E:MAP1A:MAP2K1:LMAN1L:SNUPN:WHAMM:CLUAP1:STX1B:STX4:ITGAM:HEATR3:ZDHHC1:ATP6V0D1:ACD:GABARAP:TMEM102:TP53:VAMP2:C17orf59:RANGRF:SREBF1:MYO15A:RAB11FIP4:MED1:STARD3:ERBB2:PLEKHM1:MAPT:ARL17B:ARL17A:COPZ2:SNX11:NGFR:STXBP4:CLTC:USP36:PMAIP1:BCL2:STK11:RPS15:TNPO2:HOOK2:MEF2BNB-MEF2B:MEF2BNB:NDUFA13:GSK3A:BAX:TRIM28:CHMP2A:SYNDIG1:HM13:BCL2L1:MYLK2:TM9SF4:KIF3B:CHMP4B:EDEM2:EIF6:ERGIC3:ROMO1:IFT52:YWHAB:ARFRP1:RANBP1:HMGXB4:TOM1:SYNGR1:FAM109B:TSPO:MSN:HNRNPA1P26:SLC25A5:CXorf56	http://www.gsea-msigdb.org/gsea/msigdb/human/geneset/GOBP_INTRACELLULAR_TRANSPORT
GO_bp	GOBP_EMBRYO_DEVELOPMENT_ENDING_IN_BIRTH_OR_EGG_HATCHING	660	97	1.60044e-08	1.77215e-06	TIE1:RNF220:NASP:STIL:GLMN:PHGDH:HORMAD1:ARNT:CHTOP:BCL2L11:TRIM71:PTH1R:SETD2:SLC25A20:HYAL1:GATA2:DZIP1L:OPA1:CASP3:CENPU:CSF2:MDFI:TFEB:BYSL:TAF8:PTK7:HOXA1:HOXA2:HOXA3:HOXA4:HOXA5:HOXA6:HOXA7:HOXA11:EVX1:CCM2:PSPH:NCAPG2:WDR60:PRKDC:NBN:TSC1:GATA3:KIF20B:FGF8:NOLC1:SUFU:SH3PXD2A:CDKN1C:AMBRA1:CELF1:NPAT:ATM:ZNF259:HINFP:TULP3:TEAD4:ACVRL1:ACVR1B:TCTN1:FBXW8:CDX2:UPF3A:HECTD1:AKT1:RTF1:COPS2:MAP2K1:SIN3A:CLUAP1:ADCY9:ARMC5:CMIP:DVL2:SOX15:TP53:HES7:TMEM107:PEMT:MED1:TCAP:HOXB7:HOXB8:HOXB9:JUNB:MEGF8:TRIM28:GINS1:HM13:BCL2L1:POFUT1:EIF2S2:IFT52:STMN3:UPB1:CTA-221G9.10:AR:CDX4	http://www.gsea-msigdb.org/gsea/msigdb/human/geneset/GOBP_EMBRYO_DEVELOPMENT_ENDING_IN_BIRTH_OR_EGG_HATCHING
GO_bp	GOBP_MULTICELLULAR_ORGANISMAL_LEVEL_HOMEOSTASIS	735	105	1.87435e-08	2.0462e-06	PRDM16:MPL:TAL1:DOCK7:TGFBR3:CTSK:ARNT:GBA:SLC25A44:BGLAP:RC3H1:CD34:TRIM58:ALMS1:BCL2L11:CXCR4:GIGYF2:PTH1R:P4HTM:GPX1:IP6K1:HYAL2:NFKBIZ:GATA2:RAB7A:PIK3CB:WWTR1:APBB2:OCIAD1:OCIAD2:CASP3:ACSL1:F2R:GPR98:LNPEP:SLC22A5:BTBD9:MYB:SNX10:HOXA5:HOXA13:IKZF1:GRB10:MLXIPL:HSPB1:CDK6:AZGP1:EPO:NCAPG2:PRKDC:DECR1:JAK2:GATA3:PBLD:FAS:NKX2-3:LDB1:ELOVL3:KCNQ1:ARNTL:NR1H3:SPI1:GPR137:LTBP3:CTD-3074O7.11:BBS1:ESAM:SCNN1A:ACVR1B:NCKAP1L:SH2B3:PTPN11:P2RX7:P2RX4:FLT3:FOXO1:PPP2R3C:DYNC1H1:RCOR1:AKT1:CSK:IREB2:IGF1R:ACADVL:YBX2:ATP1B2:KDM6B:PEMT:MED1:THRA:PLEKHM1:KAT7:PMAIP1:BCL2:STK11:ZBTB7A:PRDX2:BAX:ID1:ASXL1:BPIFA1:CHMP4B:TP53INP2:HSCB:BRD1:SLC25A5	http://www.gsea-msigdb.org/gsea/msigdb/human/geneset/GOBP_MULTICELLULAR_ORGANISMAL_LEVEL_HOMEOSTASIS
GO_bp	GOBP_REGULATION_OF_CELLULAR_CATABOLIC_PROCESS	791	111	1.95867e-08	2.10856e-06	RNF19B:CDC20:KDM4A:PLK3:GLMN:RPL5:PTPN22:MCL1:ARNT:GBA:UBQLN4:IFI16:RC3H1:TRIM58:RNF144A:ZFP36L2:HTRA2:BCL2L11:RAB3GAP1:GIGYF2:TRIM71:MLH1:SMARCC1:ARIH2:WDR6:NPRL2:RYBP:ZBTB20:PIK3CB:TBC1D14:ZAR1:EXOSC9:BBS7:CASP3:DAP:PAIP1:TMEM173:TFEB:SESN1:NOD1:MLXIPL:HSPB1:CNOT4:TP53INP1:PHF20L1:DCAF12:TSC1:PTEN:CPEB3:SUFU:TRIM8:TRIM5:TRIM22:AMBRA1:ATG13:PACSIN3:CELF1:BAD:GPR137:PPP1CA:CPT1A:SESN3:ATM:APOA5:APOA4:APOC3:PAFAH1B2:MDM2:VPS29:FBXW8:P2RX7:CAMKK2:PAN3:FOXO1:TRIM13:UPF3A:HECTD1:AKT1:BMF:MAP1A:ULK3:PHKG2:KAT8:PAPD5:ATP6V0D1:HP:CBFA2T3:PHF23:GABARAP:FXR2:TP53:SREBF1:ORMDL3:MAPT:VMP1:MIR21:TNRC6C:USP36:BCL2:STK11:GSK3A:BAX:E2F1:CHMP4B:ITCH:SOGA1:TOM1:TSPO:DHRSX:RRAGB:UBQLN2:SLC25A5	http://www.gsea-msigdb.org/gsea/msigdb/human/geneset/GOBP_REGULATION_OF_CELLULAR_CATABOLIC_PROCESS
GO_bp	GOBP_NEGATIVE_REGULATION_OF_INTRACELLULAR_SIGNAL_TRANSDUCTION	522	81	2.28216e-08	2.42315e-06	ENO1:SZT2:PTPN22:MUC1:GBA:ASH1L:ARHGEF2:PTPRC:SPRED2:ARHGAP25:HTRA2:MARCH7:GPX1:RHOA:DAG1:HYAL2:NPRL2:PIK3CB:MECOM:OPA1:FNIP1:RANBP9:BTN2A2:UBR2:SESN1:FIGNL1:HSPB1:GATS:GATS:EPO:KANK1:LPAR1:TSC1:PBLD:DUSP13:VDAC2:PTEN:CHRNA10:ARNTL:CREB3L1:SPI1:NDUFS3:PTPRJ:FAM89B:TBC1D10C:SESN3:ATM:NLRX1:PDZD3:FOXM1:HDAC7:ZNF385A:MDM2:SH2B3:MAPKAPK5:TRIAP1:P2RX7:RNF34:PDX1:FOXO1:MARK3:AKT1:ELL3:CSK:HOMER2:IGF1R:TRAP1:VMP1:MIR21:PHLPP1:BCL2:ABCA7:STK11:TSSK6:NDUFA13:GSK3A:BCL2L1:ITCH:CPNE1:STMN3:DYRK1A:CTA-221G9.10:CHEK2:XBP1	http://www.gsea-msigdb.org/gsea/msigdb/human/geneset/GOBP_NEGATIVE_REGULATION_OF_INTRACELLULAR_SIGNAL_TRANSDUCTION
GO_bp	GOBP_REGULATION_OF_CELL_DEVELOPMENT	794	111	2.4057e-08	2.49916e-06	ZNF683:ARID1A:MPL:KDM4A:TAL1:DMRTA2:DOCK7:HIST2H4A:HIST2H4B:ARNT:CERS2:PRUNE:SEMA6C:TRIM46:SEMA4A:BGLAP:RC3H1:PTPRC:CD46:TRIM58:ZFP36L2:MEIS1:TLX2:LOXL3:SEMA4F:CXCR4:WNT7A:SMARCC1:PLXNB1:P4HTM:RHOA:TCTA:DAG1:SEMA3F:FOXP1:NFKBIZ:GATA2:PLXND1:FAIM:GPR171:CAMK4:IRF1:PRELID1:HIST1H4A:HIST1H4B:HIST1H4C:HIST1H4D:HIST1H4E:HIST1H4F:HIST1H4H:BTN2A2:HIST1H4I:HIST1H4J:HIST1H4K:HIST1H4L:TTBK1:MYB:HOXA5:HOXA7:HOXA11:PURB:CDK6:ACTL6B:SRRT:CNOT4:PRKDC:GFI1B:GATA3:PTEN:LDB1:ARNTL:MDK:AMBRA1:F2:LRP4:SPI1:BAD:GPR137:ESRRA:SART1:ZBTB16:HIST4H4:ARID2:ACVR1B:NCKAP1L:PPP1CC:CUX2:FBXW8:TESC:RNF10:PPP2R3C:NFKBIA:RCOR1:AKT1:ELL3:MAP2K1:SEMA7A:BNC1:DLG4:TP53:EFNB3:HES7:EVI2B:MED1:ERBB2:IKZF3:CSF3:MAPT:HOXB8:KAT7:VMP1:MIR21:BCL2:STK11:JUNB:PRDX2:GSK3A:MEGF8:ID1:E2F1:EIF6:ZBTB46:XBP1:TSPO:BRD1	http://www.gsea-msigdb.org/gsea/msigdb/human/geneset/GOBP_REGULATION_OF_CELL_DEVELOPMENT
GO_bp	GOBP_PROTEIN_MODIFICATION_BY_SMALL_PROTEIN_CONJUGATION_OR_REMOVAL	983	131	2.47115e-08	2.49916e-06	RNF19B:CDC20:RNF220:HECTD3:USP1:GLMN:RPL5:PTPN22:ARNT:FAM63A:DCST1:RUSC1:KLHL20:RC3H1:MDM4:TRIM58:RNF144A:PCGF1:MARCH7:TRIM71:KLHL18:ARIH2:USP19:USP4:RNF123:TRAIP:CISH:VPRBP:SENP7:PCNP:WWTR1:RNF13:SIAH2:TADA2B:KLHL8:MAD2L1:RNF150:LNPEP:UBE2D2:FANCE:USP49:UBR2:CUL9:ZMIZ2:TRIM4:COPS6:TAF6:FBXO24:TRIM56:CNOT4:UBE2R2:DCAF12:CDC14B:TRIM14:PTEN:STAMBPL1:MARCH5:BTRC:TRIM8:WBP1L:FAM175B:TRIM5:TRIM22:AMBRA1:DDB2:PELI3:KCTD21:USP35:CUL5:USP28:ZBTB16:RNF214:CBL:RNF26:PHC1:CDKN1B:HDAC7:MDM2:ANAPC7:BRAP:HECTD4:RNFT2:FBXW8:WSB2:RNF10:ANAPC5:RNF34:KBTBD6:KBTBD7:TRIM13:CDC16:HECTD1:FANCM:LRR1:AKT1:BUB1B:RAD51:COPS2:BTBD1:RNF40:PHF23:GABARAP:KCTD11:SENP3:GID4:NEUROD2:SPOP:RNF43:RNFT1:USP36:CBX8:BCL2:RPS15:PIAS4:MPND:GSK3A:AC012313.1:TRIM28:UBE2M:ASXL1:ITCH:TRPC4AP:ZNRF3:TSPO:KLHL15:USP51:ASB12:MTMR8:ZC4H2:HDAC8:UBE2A:CUL4B	http://www.gsea-msigdb.org/gsea/msigdb/human/geneset/GOBP_PROTEIN_MODIFICATION_BY_SMALL_PROTEIN_CONJUGATION_OR_REMOVAL
GO_bp	GOBP_NEGATIVE_REGULATION_OF_RESPONSE_TO_STIMULUS	1624	196	2.48047e-08	2.49916e-06	PRDM16:ENO1:ZDHHC18:GPATCH3:SZT2:TGFBR3:GCLM:PTPN22:ECM1:MCL1:CERS2:SEMA6C:TNFAIP8L2:DCST1:MUC1:GBA:ASH1L:SYT11:ARHGEF2:UBQLN4:LMNA:SEMA4A:IFI16:RC3H1:PTPRC:CD46:CD34:PARP1:SPRED2:ARHGAP25:HTRA2:LOXL3:SEMA4F:MARCH7:GPX1:RHOA:DAG1:TRAIP:SEMA3F:GNAI2:HYAL2:NPRL2:CISH:FOXP1:GATA2:RAB7A:FAIM:PIK3CB:WWTR1:SIAH2:MECOM:OPA1:NFKB1:TERT:MCC:FNIP1:CSF2:SLIT3:PRELID1:RANBP9:BTN2A2:HIST1H2BJ:PPARD:MDFI:UBR2:DLK2:SESN1:VWC2:FIGNL1:GRB10:FZD9:HSPB1:GATS:GATS:PVRIG:EPO:KANK1:MLLT3:LPAR1:TSC1:GATA3:PBLD:DUSP13:VDAC2:PTEN:BTRC:SUFU:CHRNA10:ARNTL:CREB3L1:DGKZ:MDK:F2:LRP4:NR1H3:SPI1:NDUFS3:PTPRJ:SERPING1:CTNND1:FRMD8:FAM89B:PELI3:ADRBK1:TBC1D10C:KCTD21:SESN3:ATM:APOA1:BACE1:NLRX1:PDZD3:CBL:RNF26:FOXM1:TULP3:KLRK1:KLRC4-KLRK1:KLRC1:HDAC7:ZNF385A:NCKAP1L:MDM2:SH2B3:BRAP:MAPKAPK5:TRAFD1:TRIAP1:P2RX7:RNF34:NCOR2:PDX1:FOXO1:ELF1:KBTBD6:KBTBD7:NFKBIA:DLK1:MARK3:AKT1:TP53BP1:ELL3:SEMA7A:CSK:ULK3:SIN3A:HOMER2:ZNF592:IGF1R:TRAP1:TP53:TMEM88:GRB7:NGFR:RNF43:VMP1:MIR21:RPS6KB1:PHLPP1:BCL2:ABCA7:STK11:PIAS4:ZBTB7A:PRDX2:DAND5:TSSK6:NDUFA13:GSK3A:MEGF8:BAX:RUVBL2:DEFB118:BCL2L1:HCK:ASXL1:BPIFB1:CBFA2T2:ITCH:GGT7:CPNE1:YWHAB:STMN3:RTEL1:ZGPAT:DYRK1A:ADORA2A:CTA-221G9.10:CHEK2:XBP1:ZNRF3:HMGXB4:TTLL12:PIM3:KLHL15:UBQLN2:VSIG4:AR:SLC25A5	http://www.gsea-msigdb.org/gsea/msigdb/human/geneset/GOBP_NEGATIVE_REGULATION_OF_RESPONSE_TO_STIMULUS
GO_bp	GOBP_ORGANELLE_ASSEMBLY	945	127	2.48987e-08	2.49916e-06	CDC20:STIL:EVI5:RPL5:FNBP1L:TMOD4:RC3H1:CD34:ACTR2:ALMS1:DCTN1:WDR54:AUP1:RAB3GAP1:LSM3:TBC1D5:MLH1:KIF9:PTPN23:DHX30:MAP4:RHOA:ZMYND10:CEP97:RAB7A:RAB43:DZIP1L:CEP70:WWTR1:EIF2A:TBC1D14:CCDC96:ZAR1:BBS7:KIF2A:CSF2:TMEM173:ARMC2:CENPW:AHI1:FTSJ2:SNX10:ZPBP:STYXL1:AP4M1:C7orf43:PPP1R35:WDR60:PRKDC:TP53INP1:CDC14B:PTEN:HPS6:GBF1:ARL3:FAM175B:KCNQ1:AMBRA1:ATG13:INCENP:CTD-3074O7.11:BBS1:RBM14:SPTBN2:TBC1D10C:RAB39A:IFT81:ATP2A2:TCTN1:ATXN2:RPL6:MAP1LC3B2:FBXW8:DYNLL1:P2RX7:PAN3:FAM179B:DYNC1H1:GOLGA8H:CASC5:INO80:EHD4:TUBGCP4:GOLGA6A:EDC3:ULK3:GOLGA6D:CLUAP1:ATP6V0D1:ENKD1:CENPT:CENPN:ATMIN:PHF23:GABARAP:NLGN2:DNAH2:CNTROB:TMEM107:AURKB:TCAP:GRB7:ZPBP2:SPPL2C:MAPT:SEPT9:NDC80:RPS15:AURKC:RPS5:CHMP2A:TPX2:HCK:KIF3B:MAPRE1:CHMP4B:MAP1LC3A:TP53INP2:EIF6:CEP250:MYL9:IFT52:CHEK2:TOM1:WBP2NL:UBQLN2:ARHGEF9:MSN:SEPT6	http://www.gsea-msigdb.org/gsea/msigdb/human/geneset/GOBP_ORGANELLE_ASSEMBLY
GO_bp	GOBP_LEUKOCYTE_DIFFERENTIATION	585	88	2.51496e-08	2.49916e-06	ZNF683:ARID1A:PIK3R3:TAL1:PTPN22:CTSK:GBA:SEMA4A:BGLAP:IFI16:RC3H1:PTPRC:CD46:PARP1:ZFP36L2:LOXL3:SMARCC1:RHOA:TCTA:TUSC2:VPRBP:FOXP1:NFKBIZ:GATA2:TET2:CAMK4:FNIP1:CSF2:IRF1:DOCK2:PRELID1:BTN2A2:MYB:SNX10:HOXA7:IKZF1:FZD9:CDK6:ACTL6B:PRKDC:TSC1:GATA3:NKX2-3:SH3PXD2A:MDK:AMBRA1:SPI1:PTPRJ:BAD:GPR137:ESRRA:SART1:GAB2:ATM:ZBTB16:LTBR:KLRC1:ARID2:NCKAP1L:TESC:FLT3:HECTD1:SRP54:PPP2R3C:IREB2:ARMC5:CBFA2T3:TP53:EVI2B:MED1:ERBB2:IKZF3:CSF3:KAT7:VMP1:MIR21:BCL2:SBNO2:STK11:TCF3:ZBTB7A:JUNB:PRDX2:LYL1:BAX:PREX1:ZBTB46:XBP1:SLC25A5	http://www.gsea-msigdb.org/gsea/msigdb/human/geneset/GOBP_LEUKOCYTE_DIFFERENTIATION
GO_bp	GOBP_REGULATION_OF_HEMOPOIESIS	387	65	2.76351e-08	2.71139e-06	ZNF683:ARID1A:MPL:TAL1:HIST2H4A:HIST2H4B:ARNT:BGLAP:RC3H1:PTPRC:CD46:ZFP36L2:MEIS1:LOXL3:SMARCC1:P4HTM:RHOA:TCTA:FOXP1:NFKBIZ:GATA2:GPR171:CAMK4:IRF1:PRELID1:HIST1H4A:HIST1H4B:HIST1H4C:HIST1H4D:HIST1H4E:HIST1H4F:HIST1H4H:BTN2A2:HIST1H4I:HIST1H4J:HIST1H4K:HIST1H4L:MYB:HOXA5:HOXA7:PURB:CDK6:ACTL6B:CNOT4:PRKDC:GFI1B:GATA3:LDB1:MDK:AMBRA1:SPI1:BAD:GPR137:ESRRA:SART1:ZBTB16:HIST4H4:ARID2:ACVR1B:NCKAP1L:TESC:PPP2R3C:NFKBIA:RCOR1:EVI2B:MED1:ERBB2:IKZF3:CSF3:HOXB8:KAT7:VMP1:MIR21:JUNB:PRDX2:EIF6:ZBTB46:XBP1:BRD1	http://www.gsea-msigdb.org/gsea/msigdb/human/geneset/GOBP_REGULATION_OF_HEMOPOIESIS
GO_bp	GOBP_PROTEOLYSIS_INVOLVED_IN_PROTEIN_CATABOLIC_PROCESS	741	105	2.87117e-08	2.7818e-06	UBXN11:RNF19B:CDC20:PLK3:HECTD3:FAF1:USP1:GLMN:RPL5:CTSS:CTSK:PSMD4:DCST1:GBA:UBQLN4:KLHL20:RC3H1:TRIM58:RNF144A:AUP1:UBXN4:MARCH7:TRIM71:PTPN23:SMARCC1:ARIH2:USP19:USP4:GPX1:RNF123:RYBP:PCNP:ARMC8:WWTR1:RNF13:SIAH2:KLHL8:BBS7:RNF150:UBE2D2:USP49:UBR2:CUL9:CNOT4:PHF20L1:UBE2R2:DCAF12:PTEN:BTRC:SUFU:ARNTL:PSMC3:KCTD21:USP35:CUL5:USP28:CBL:RNF26:MDM2:ANAPC7:RNFT2:FBXW8:ANAPC5:RNF34:PSMD9:KBTBD6:KBTBD7:TRIM13:CDC16:HECTD1:PSMA6:AKT1:MAP1A:UBL7:PSMA4:RNF40:FBXL19:CBFA2T3:GABARAP:GID4:FBXL20:PSMD3:SPOP:TOM1L1:RNF43:RNFT1:USP36:PMAIP1:TMEM259:GSK3A:CHMP2A:HM13:CHMP4B:ITCH:TP53INP2:TRPC4AP:EDEM2:XBP1:ZNRF3:KLHL15:USP51:UBQLN2:OPHN1:UBE2A:CUL4B	http://www.gsea-msigdb.org/gsea/msigdb/human/geneset/GOBP_PROTEOLYSIS_INVOLVED_IN_PROTEIN_CATABOLIC_PROCESS
GO_bp	GOBP_NUCLEAR_CHROMOSOME_SEGREGATION	331	58	3.3468e-08	3.17171e-06	ARID1A:NUDC:CDC20:KIF2C:HORMAD1:EML4:ACTR2:M1AP:MLH1:SMARCC1:KLHDC8B:CCDC36:RHOA:CEP97:MAD2L1:KIF2A:H2AFY:SPDL1:MAD1L1:BAZ1B:BCL7B:STAG3:ZCWPW1:ACTL6B:NCAPG2:CCNE2:SMC2:C9orf84:FAM175B:INCENP:ATM:ZW10:ARID2:ANAPC7:ANAPC5:BCL7A:CDC16:FANCM:DYNC1H1:BUB1B:CASC5:INO80:NUSAP1:ZWILCH:SLX4:BCL7C:AURKB:NDC80:MAU2:AURKC:CHMP2A:TPX2:KIF3B:MAPRE1:CHMP4B:DSN1:CHEK2:HDAC8	http://www.gsea-msigdb.org/gsea/msigdb/human/geneset/GOBP_NUCLEAR_CHROMOSOME_SEGREGATION
GO_bp	GOBP_CELL_CYCLE_G1_S_PHASE_TRANSITION	267	50	3.35544e-08	3.17171e-06	ARID1A:PLK3:STIL:CDKN2C:MUC1:GIGYF2:TRIM71:CTDSPL:SMARCC1:CDC25A:HYAL1:CCNA2:TERT:BTN2A2:CCND3:BCL7B:CDK6:MBLAC1:MEPCE:ACTL6B:PRKDC:CCNE2:GFI1B:PTEN:AMBRA1:CUL5:NPAT:ATM:ZNF259:HINFP:CCND2:CDKN1B:ARID2:ACVR1B:MDM2:CRADD:TRIAP1:BCL7A:AKT1:INO80:CYP1A1:BCL7C:TP53:STXBP4:RPS6KB1:BCL2:ZNF324:E2F1:CHEK2:CUL4B	http://www.gsea-msigdb.org/gsea/msigdb/human/geneset/GOBP_CELL_CYCLE_G1_S_PHASE_TRANSITION
GO_bp	GOBP_REGULATION_OF_INTRACELLULAR_SIGNAL_TRANSDUCTION	1684	201	3.79753e-08	3.54635e-06	ENO1:SZT2:PLK3:TGFBR3:RPL5:BCAR3:PTPN22:ECM1:MCL1:CDC42SE1:PIP5K1A:S100A13:NPR1:SHC1:MUC1:GBA:ASH1L:ARHGEF2:LAMTOR2:RC3H1:PTPRC:DSTYK:PARP1:TRIM58:FAM150B:SPRED2:ARHGAP25:WDR54:HTRA2:DOK1:BCL2L11:MARCH7:PLA2R1:NGEF:WNT7A:PLXNB1:SHISA5:GPX1:RHOA:DAG1:MST1R:GNAI2:HYAL2:NPRL2:DOCK3:GRM2:PIK3CB:WWTR1:RNF13:P2RY12:MECOM:OPA1:KLB:AGPAT9:PTPN13:FAM13A:MAD2L1:F2R:GPR98:CDC42SE2:FNIP1:TIFAB:CXXC5:DOCK2:RANBP9:BTN2A2:PPARD:UBR2:SESN1:MAD1L1:NOD1:FIGNL1:STYXL1:HSPB1:LAMTOR4:GATS:GATS:EPO:RBPMS:KANK1:JAK2:LPAR1:TSC1:GATA3:SGMS1:PBLD:DUSP13:VDAC2:PTEN:ACTA2:FAS:BTRC:FGF8:GBF1:PSD:TRIM8:CHRNA10:TRIM5:TRIM22:ARNTL:CREB3L1:ARHGAP1:F2:MADD:SPI1:NDUFS3:PTPMT1:C1QTNF4:PTPRJ:INCENP:BAD:GPR137:FAM89B:TBC1D10C:AIP:SESN3:ATM:APOC3:APOA1:SIK3:NLRX1:PDZD3:CBL:FOXM1:LTBR:HDAC7:ZNF385A:NCKAP1L:RAP1B:MDM2:SH2B3:MAPKAPK5:ERP29:PTPN11:TRIAP1:P2RX7:P2RX4:RNF34:PDX1:FLT3:FOXO1:KBTBD6:KBTBD7:TRIM13:NFKBIA:MARK3:AKT1:PAK6:RAD51:ELL3:MAP2K1:SEMA7A:CSK:HOMER2:IGF1R:TRAP1:PLEKHG4:DVL2:GABARAP:TP53:AURKB:ARHGEF15:NEUROD2:ERBB2:CSF3:ARHGAP27:MAPT:VMP1:MIR21:CYTH1:NDC80:PMAIP1:PHLPP1:BCL2:ABCA7:HMHA1:STK11:RPS15:PIAS4:WDR83:PRDX2:TSSK6:NDUFA13:LPAR2:GMIP:GSK3A:BAX:BCL2L1:PLAGL2:ITCH:GDF5:CPNE1:PREX1:STMN3:RP4-583P15.15:LIME1:DYRK1A:CTA-221G9.10:CHEK2:XBP1:RRAGB:ARHGEF9:EDA2R:AR:OPHN1	http://www.gsea-msigdb.org/gsea/msigdb/human/geneset/GOBP_REGULATION_OF_INTRACELLULAR_SIGNAL_TRANSDUCTION
GO_bp	GOBP_HOMEOSTASIS_OF_NUMBER_OF_CELLS	293	53	4.39416e-08	4.05466e-06	MPL:TAL1:TGFBR3:ARNT:GBA:RC3H1:TRIM58:BCL2L11:GIGYF2:P4HTM:NFKBIZ:GATA2:PIK3CB:OCIAD1:OCIAD2:CASP3:F2R:MYB:HOXA5:IKZF1:CDK6:EPO:NCAPG2:PRKDC:JAK2:GATA3:FAS:NKX2-3:LDB1:KCNQ1:SPI1:ACVR1B:NCKAP1L:SH2B3:PTPN11:P2RX7:FLT3:PPP2R3C:RCOR1:AKT1:IREB2:MED1:THRA:KAT7:PMAIP1:BCL2:ZBTB7A:PRDX2:BAX:ASXL1:HSCB:BRD1:SLC25A5	http://www.gsea-msigdb.org/gsea/msigdb/human/geneset/GOBP_HOMEOSTASIS_OF_NUMBER_OF_CELLS
GO_bp	GOBP_REGULATION_OF_CATALYTIC_ACTIVITY	1739	206	4.54214e-08	4.1419e-06	CEP85:SFN:HPCA:TIE1:CDC20:SZT2:PIK3R3:CDKN2C:DOCK7:ANGPTL3:EVI5:RPL5:BCAR3:GCLM:PTPN22:APH1A:ECM1:CTSS:CTSK:PIP5K1A:S100A1:CHTOP:SHC1:EFNA3:GBA:IFI16:AIM2:RASAL2:PTPRC:DSTYK:PARP1:GCKR:ARHGAP25:HTRA2:BCL2L11:CCNT2:RAB3GAP1:PLA2R1:NGEF:TBC1D5:EPM2AIP1:CDC25A:SPINK8:PLXNB1:COL7A1:PRKAR2A:GPX1:RHOA:DAG1:MST1:MST1R:GNAI2:HYAL2:NPRL2:DOCK3:GRM2:PLXND1:PIK3CB:WWTR1:SIAH2:GPR87:P2RY13:P2RY12:TBC1D14:NFKB1:MAD2L1:CCNA2:CASP3:ACSL1:TERT:DAP:IQGAP2:F2R:GPR98:RAPGEF6:FNIP1:H2AFY:PRELID1:DTNBP1:GABBR1:CCND3:TTBK1:MICAL1:SERINC1:PKIB:HNRNPA2B1:NOD1:POR:STYXL1:HSPB1:SPDYE3:PPP1R35:EPO:EPHB4:SPDYE2:NCAPG2:NBN:CCNE2:VLDLR:JAK2:CDC14B:ANP32B:LPAR1:TSC1:RALGDS:NRBF2:PTEN:FAS:BTRC:LDB1:CDKN1C:RHOG:STIM1:DGKZ:AMBRA1:F2:NR1H3:PTPRJ:SERPING1:MARK2:TRPT1:BAD:PRDX5:CCS:TBC1D10C:AIP:ATM:APOA5:APOA4:APOC3:APOA1:CBL:WNK1:CCND2:KLRK1:KLRC4-KLRK1:CDKN1B:NR4A1:NCKAP1L:PPM1H:CRADD:SH2B3:MAPKAPK5:ERP29:RFC5:TRIAP1:P2RX7:CAMKK2:RNF34:FLT3:CAB39L:ERCC5:PPP2R3C:TCL1B:TCL1A:APOPT1:AKT1:BUB1B:PLCB2:GCHFR:MAP2K1:CSK:CHRNA3:IGF1R:STX4:ITGAM:ACD:HP:DLG4:DVL2:TP53:WRAP53:AURKB:ARHGEF15:CDK12:PPP1R1B:ERBB2:ORMDL3:ARHGAP27:CRHR1:MAPT:NGFR:TOM1L1:COX11:VMP1:MIR21:PMAIP1:BCL2:SERPINB5:HMHA1:STK11:RPS15:NDUFA13:LPAR2:GMIP:GSK3A:BAX:CST5:GINS1:HM13:TPX2:CDK5RAP1:YWHAB:PREX1:STMN3:ZGPAT:RP4-583P15.15:LIME1:ADORA2A:CTA-221G9.10	http://www.gsea-msigdb.org/gsea/msigdb/human/geneset/GOBP_REGULATION_OF_CATALYTIC_ACTIVITY
GO_bp	GOBP_DNA_REPAIR	560	84	5.92261e-08	5.33793e-06	ARID1A:MUTYH:USP1:DCLRE1B:VPS72:UBQLN4:PARP1:EXO1:ACTR2:APLF:INO80B:ZRANB3:MCM6:XPC:MLH1:SETD2:SMARCC1:ATRIP:TREX1:TRAIP:TEX264:RUVBL1:HMCES:MBD4:TADA2B:PRIMPOL:WRNIP1:FANCE:GTF2H5:NUDT1:FIGNL1:BCL7B:MCM7:TAF6:ZCWPW1:ACTL6B:SPIDR:PRKDC:MCM4:NBN:CDC14B:DNA2:OBFC1:DDB2:KDM2A:ATM:USP28:H2AFX:HINFP:RAD52:FOXM1:ARID2:SMUG1:XRCC6BP1:RAD9B:RFC5:BCL7A:ERCC5:FANCM:FAN1:RAD51:INO80:TP53BP1:SLX4:BCL7C:TP53:WRAP53:KAT7:MUM1:PIAS4:ZBTB7A:MPND:CHAF1A:HDGFRP2:RNASEH2A:RUVBL2:TRIM28:ACTR5:RTEL1:CHEK2:CCDC117:KLHL15:USP51:UBE2A:CUL4B	http://www.gsea-msigdb.org/gsea/msigdb/human/geneset/GOBP_DNA_REPAIR
GO_bp	GOBP_RESPONSE_TO_TESTOSTERONE	41	16	6.033e-08	5.37492e-06	NASP:GBA:BGLAP:FOXP1:HOXA11:HOXA13:PSPH:EPO:BAD:CBL:IGF1R:HOXB13:RPS6KB1:TSPO:MSN:AR	http://www.gsea-msigdb.org/gsea/msigdb/human/geneset/GOBP_RESPONSE_TO_TESTOSTERONE
GO_bp	GOBP_ERYTHROCYTE_HOMEOSTASIS	131	31	6.31722e-08	5.56418e-06	TAL1:TGFBR3:ARNT:TRIM58:P4HTM:GATA2:CASP3:MYB:HOXA5:IKZF1:CDK6:EPO:NCAPG2:PRKDC:JAK2:GATA3:LDB1:KCNQ1:SPI1:ACVR1B:NCKAP1L:SH2B3:RCOR1:IREB2:MED1:THRA:KAT7:ZBTB7A:HSCB:BRD1:SLC25A5	http://www.gsea-msigdb.org/gsea/msigdb/human/geneset/GOBP_ERYTHROCYTE_HOMEOSTASIS
GO_bp	GOBP_REGULATION_OF_IMMUNE_SYSTEM_PROCESS	1364	168	6.96469e-08	6.06554e-06	ZNF683:ARID1A:ZDHHC18:GPATCH3:MPL:EIF2B3:TAL1:GLMN:PTPN22:HIST2H4A:HIST2H4B:ECM1:CTSS:ARNT:TNFAIP8L2:S100A14:DCST1:SYT11:BGLAP:IFI16:AIM2:ZBTB37:RC3H1:PTPRC:CD46:PARP1:EIF2B4:ZFP36L2:MEIS1:APLF:LOXL3:MARCH7:MLH1:OXSR1:SMARCC1:P4HTM:GPX1:RHOA:TCTA:MAPKAPK3:FOXP1:NFKBIZ:ZBTB20:GATA2:HMCES:PIK3CB:GPR171:P2RY12:NFKB1:DDX60:CASP3:CCL28:CAMK4:IRF1:TMEM173:PRELID1:HIST1H4A:HIST1H4B:HIST1H4C:HIST1H4D:HIST1H4E:HIST1H4F:HIST1H4H:BTN2A2:BTN3A1:BTN2A1:HIST1H4I:HIST1H4J:HIST1H4K:HIST1H4L:PGC:TTBK1:MYB:MAD1L1:HOXA5:HOXA7:NOD1:PURB:MYO1G:CDK6:PVRIG:ACTL6B:EPO:TRIM56:CNOT4:PRKDC:PPAPDC2:JAK2:GFI1B:GATA3:LDB1:CUEDC2:TRIM5:DGKZ:MDK:AMBRA1:NR1H3:SPI1:PTPRJ:SERPING1:ZDHHC5:VEGFB:BAD:GPR137:ESRRA:CCDC88B:SART1:RBM14:TBC1D10C:GAB2:ATM:ZBTB16:APOA1:NLRX1:SIAE:WNK1:KLRK1:KLRC4-KLRK1:KLRC4:KLRC3:KLRC2:KLRC1:HIST4H4:ARID2:ACVR1B:NCKAP1L:TRAFD1:PTPN11:TESC:P2RX7:P2RX4:ELF1:PPP2R3C:NFKBIA:RCOR1:AKT1:TP53BP1:SEMA7A:CSK:SIN3A:DNASE1:STX4:ITGAM:ADCY7:SMPD3:TMEM102:TNFSF13:CD68:EFNB3:EVI2B:MED1:ERBB2:IKZF3:ZPBP2:CSF3:SKAP1:HOXB8:KAT7:VMP1:MIR21:PHLPP1:BCL2:CNN2:STK11:DHPS:JUNB:PRDX2:BAX:ZBTB45:DEFB124:HCK:BPIFB1:ITCH:EIF6:RP4-583P15.15:LIME1:ZBTB46:ADORA2A:XBP1:TTLL12:BRD1:MSN:VSIG4	http://www.gsea-msigdb.org/gsea/msigdb/human/geneset/GOBP_REGULATION_OF_IMMUNE_SYSTEM_PROCESS
GO_bp	GOBP_REGULATION_OF_CELL_DIFFERENTIATION	1526	184	7.36984e-08	6.34707e-06	ZNF683:ARID1A:SFN:FNDC5:MPL:KDM4A:TAL1:DMRTA2:DOCK7:HIST2H4A:HIST2H4B:ARNT:CERS2:PRUNE:SEMA6C:EFNA3:TRIM46:ARHGEF2:SEMA4A:BGLAP:RC3H1:PTPRC:CNTN2:CD46:CD34:PARP1:TRIM58:ZFP36L2:SPRED2:MEIS1:APLF:TLX2:LOXL3:SEMA4F:CXCR4:WNT7A:SMARCC1:PLXNB1:P4HTM:LAMB2:RHOA:TCTA:DAG1:SEMA3F:FOXP1:NFKBIZ:GATA2:PLXND1:FAIM:WWTR1:GPR171:OCIAD1:NFKB1:TERT:GPR98:CAMK4:NREP:FNIP1:CSF2:IRF1:H2AFY:PRELID1:RREB1:HIST1H4A:HIST1H4B:HIST1H4C:HIST1H4D:HIST1H4E:HIST1H4F:HIST1H4H:BTN2A2:HIST1H4I:HIST1H4J:HIST1H4K:HIST1H4L:PPARD:TAF8:TTBK1:DLK2:MYB:AHI1:HOXA2:HOXA5:HOXA7:HOXA11:PURB:VWC2:BCL7B:POR:CDK6:ACTL6B:EPO:SRRT:CNOT4:LOXL2:PRKDC:TP53INP1:JAK2:ANP32B:GFI1B:GATA3:PTEN:FGF8:LDB1:SUFU:CDKN1C:ARNTL:MDK:AMBRA1:F2:LRP4:NR1H3:SPI1:MTCH2:BAD:GPR137:ESRRA:LTBP3:SART1:ZBTB16:CREBL2:CDKN1B:APOLD1:HIST4H4:ARID2:HDAC7:ACVRL1:ACVR1B:ZNF385A:NCKAP1L:MDM2:PPP1CC:CUX2:PTPN11:FBXW8:TESC:RNF10:BCL7A:CDX2:FOXO1:PPP2R3C:NFKBIA:RCOR1:AKT1:ELL3:MAP2K1:SEMA7A:SIN3A:BNC1:SH3GL3:BCL7C:SETD1A:NFATC3:ZFHX3:DLG4:KCTD11:TP53:EFNB3:CHD3:ALOX15B:HES7:EVI2B:MED1:CDK12:NEUROD2:ERBB2:IKZF3:CSF3:MAPT:HOXB8:KAT7:VMP1:MIR21:SS18:BCL2:STK11:TCF3:JUNB:PRDX2:GATAD2A:GSK3A:MEGF8:ID1:DUSP15:ASXL1:CDK5RAP1:E2F1:ITCH:EIF6:GDF5:CPNE1:ZBTB46:XBP1:TSPO:BRD1:ZC4H2:AR:NAP1L2	http://www.gsea-msigdb.org/gsea/msigdb/human/geneset/GOBP_REGULATION_OF_CELL_DIFFERENTIATION
GO_bp	GOBP_NEGATIVE_REGULATION_OF_APOPTOTIC_SIGNALING_PATHWAY	219	43	7.47068e-08	6.36321e-06	ENO1:GCLM:MCL1:MUC1:ARHGEF2:LMNA:HTRA2:MARCH7:GPX1:GNAI2:FAIM:PIK3CB:SIAH2:OPA1:TERT:CSF2:PRELID1:FIGNL1:FZD9:HSPB1:EPO:VDAC2:CREB3L1:NDUFS3:PELI3:ZNF385A:MDM2:TRIAP1:RNF34:PDX1:AKT1:ELL3:TRAP1:VMP1:MIR21:RPS6KB1:BCL2:PRDX2:NDUFA13:BAX:BCL2L1:XBP1:AR:SLC25A5	http://www.gsea-msigdb.org/gsea/msigdb/human/geneset/GOBP_NEGATIVE_REGULATION_OF_APOPTOTIC_SIGNALING_PATHWAY
GO_bp	GOBP_DOUBLE_STRAND_BREAK_REPAIR	298	53	7.81678e-08	6.58563e-06	ARID1A:DCLRE1B:VPS72:UBQLN4:PARP1:ACTR2:APLF:MCM6:MLH1:SETD2:SMARCC1:ATRIP:TREX1:RUVBL1:HMCES:FIGNL1:BCL7B:MCM7:ZCWPW1:ACTL6B:SPIDR:PRKDC:MCM4:NBN:DNA2:OBFC1:KDM2A:ATM:H2AFX:RAD52:FOXM1:ARID2:XRCC6BP1:BCL7A:ERCC5:FANCM:FAN1:RAD51:INO80:TP53BP1:SLX4:BCL7C:TP53:WRAP53:PIAS4:ZBTB7A:MPND:HDGFRP2:RUVBL2:ACTR5:RTEL1:CHEK2:KLHL15:USP51	http://www.gsea-msigdb.org/gsea/msigdb/human/geneset/GOBP_DOUBLE_STRAND_BREAK_REPAIR
GO_bp	GOBP_LYMPHOCYTE_ACTIVATION	732	102	1.05019e-07	8.72254e-06	ZNF683:ARID1A:MPL:PIK3R3:GLMN:PTPN22:TNFAIP8L2:GBA:SEMA4A:RC3H1:PTPRC:CD46:EXO1:ZFP36L2:APLF:LOXL3:MARCH7:MLH1:SMARCC1:IMPDH2:RHOA:TUSC2:VPRBP:FOXP1:NFKBIZ:HMCES:CASP3:CAMK4:FNIP1:IRF1:DOCK2:PRELID1:BTN2A2:BTN3A1:CCND3:MYB:MAD1L1:SKAP2:IKZF1:FZD9:CDK6:ACTL6B:EPO:PRKDC:NBN:JAK2:TSC1:GATA3:NKX2-3:MDK:AMBRA1:SPI1:PTPRJ:BAD:CCDC88B:SART1:TBC1D10C:ATM:ZBTB16:KLRK1:KLRC4-KLRK1:KLRC3:KLRC2:KLRC1:ARID2:NCKAP1L:PTPN11:P2RX7:FLT3:HECTD1:PPP2R3C:AKT1:TP53BP1:CSK:ITGAL:ARMC5:TNFSF13:TP53:EFNB3:VAMP2:ERBB2:IKZF3:KAT7:VMP1:MIR21:BCL2:STK11:TCF3:ZBTB7A:DHPS:JUNB:PRDX2:LYL1:HSH2D:BAX:ITCH:PREX1:ADORA2A:XBP1:AKAP17A:MSN:VSIG4:SLC25A5	http://www.gsea-msigdb.org/gsea/msigdb/human/geneset/GOBP_LYMPHOCYTE_ACTIVATION
GO_bp	GOBP_MYELOID_CELL_HOMEOSTASIS	162	35	1.05782e-07	8.72254e-06	MPL:TAL1:TGFBR3:ARNT:TRIM58:BCL2L11:P4HTM:GATA2:PIK3CB:CASP3:MYB:HOXA5:IKZF1:CDK6:EPO:NCAPG2:PRKDC:JAK2:GATA3:LDB1:KCNQ1:SPI1:ACVR1B:NCKAP1L:SH2B3:RCOR1:IREB2:MED1:THRA:KAT7:ZBTB7A:BAX:HSCB:BRD1:SLC25A5	http://www.gsea-msigdb.org/gsea/msigdb/human/geneset/GOBP_MYELOID_CELL_HOMEOSTASIS
GO_bp	GOBP_PROTEIN_MODIFICATION_BY_SMALL_PROTEIN_CONJUGATION	855	115	1.10445e-07	9.01116e-06	RNF19B:CDC20:RNF220:HECTD3:GLMN:RPL5:PTPN22:ARNT:DCST1:RUSC1:KLHL20:RC3H1:MDM4:TRIM58:RNF144A:PCGF1:MARCH7:TRIM71:KLHL18:ARIH2:USP4:RNF123:TRAIP:CISH:VPRBP:PCNP:WWTR1:RNF13:SIAH2:KLHL8:MAD2L1:RNF150:LNPEP:UBE2D2:FANCE:UBR2:CUL9:ZMIZ2:TRIM4:COPS6:FBXO24:TRIM56:CNOT4:UBE2R2:DCAF12:CDC14B:TRIM14:PTEN:MARCH5:BTRC:TRIM8:WBP1L:TRIM5:TRIM22:AMBRA1:DDB2:PELI3:KCTD21:CUL5:ZBTB16:RNF214:CBL:RNF26:PHC1:CDKN1B:HDAC7:MDM2:ANAPC7:BRAP:HECTD4:RNFT2:FBXW8:WSB2:RNF10:ANAPC5:RNF34:KBTBD6:KBTBD7:TRIM13:CDC16:HECTD1:FANCM:LRR1:AKT1:BUB1B:RAD51:COPS2:BTBD1:RNF40:PHF23:GABARAP:KCTD11:GID4:NEUROD2:SPOP:RNF43:RNFT1:CBX8:BCL2:RPS15:PIAS4:GSK3A:AC012313.1:TRIM28:UBE2M:ITCH:TRPC4AP:ZNRF3:TSPO:KLHL15:ASB12:MTMR8:ZC4H2:HDAC8:UBE2A:CUL4B	http://www.gsea-msigdb.org/gsea/msigdb/human/geneset/GOBP_PROTEIN_MODIFICATION_BY_SMALL_PROTEIN_CONJUGATION
GO_bp	GOBP_POSITIVE_REGULATION_OF_CATABOLIC_PROCESS	533	80	1.18679e-07	9.58212e-06	RNF19B:CDC20:PLK3:FAF1:ANGPTL3:ARNT:GBA:RC3H1:TRIM58:RNF144A:ZFP36L2:BCL2L11:RAB3GAP1:GIGYF2:TRIM71:MLH1:ARIH2:NPRL2:ZBTB20:RAB7A:PIK3CB:EXOSC9:BBS7:PAIP1:TMEM173:TFEB:SESN1:NOD1:MLXIPL:CNOT4:TP53INP1:TSC1:PTEN:CPEB3:TRIM8:TRIM5:TRIM22:AMBRA1:ATG13:PACSIN3:PSMC3:CELF1:BAD:CPT1A:SESN3:ATM:APOA5:APOA4:PAFAH1B2:CDKN1B:MDM2:RNFT2:FBXW8:P2RX7:CAMKK2:PAN3:FOXO1:TRIM13:HECTD1:AKT1:PHKG2:RNF40:PAPD5:CBFA2T3:GABARAP:ORMDL3:RNFT1:TNRC6C:TMEM259:STK11:NDUFA13:GSK3A:BAX:ITCH:TOM1:DHRSX:UBQLN2:MSN:SLC25A5:CUL4B	http://www.gsea-msigdb.org/gsea/msigdb/human/geneset/GOBP_POSITIVE_REGULATION_OF_CATABOLIC_PROCESS
GO_bp	GOBP_SIGNAL_TRANSDUCTION_BY_P53_CLASS_MEDIATOR	163	35	1.24153e-07	9.92075e-06	PLK3:RPL5:MUC1:IFI16:MDM4:SPRED2:MARCH7:PLA2R1:SHISA5:TIFAB:NBN:ATM:USP28:FOXM1:CDKN1B:ZNF385A:MDM2:CRADD:MAPKAPK5:TRIAP1:RNF34:AKT1:ELL3:TP53:AURKB:VMP1:MIR21:PMAIP1:BCL2:STK11:RPS15:BAX:E2F1:DYRK1A:CHEK2:EDA2R	http://www.gsea-msigdb.org/gsea/msigdb/human/geneset/GOBP_SIGNAL_TRANSDUCTION_BY_P53_CLASS_MEDIATOR
GO_bp	GOBP_CELLULAR_RESPONSE_TO_OXYGEN_CONTAINING_COMPOUND	1257	156	1.30295e-07	1.03053e-05	HPCA:AKR1A1:PIK3R3:BCAR3:GCLM:PTPN22:SHC1:ADAM15:HCN3:PKLR:SYT11:ARHGEF2:LAMTOR2:BGLAP:PARP1:CYP1B1:HTRA2:BCL2L11:MBD5:SMARCC1:CAMP:IP6K2:GPX1:RHOA:DAG1:GNAI2:FOXP1:GPR27:NFKBIZ:ZBTB20:SELT:P2RY12:NFKB1:CCNA2:SLC12A7:GPR98:CSF2:TIFAB:DTNBP1:PPARD:CCND3:UBR2:PTK7:SESN1:HOXA2:NOD1:GRB10:MLXIPL:POR:LAMTOR4:GATS:GATS:STRA8:PTPRN2:SPIDR:PRKDC:TP53INP1:KANK1:JAK2:LPAR1:CPEB3:KCNQ1:TRIM5:CHRM4:NR1H3:SPI1:BAD:KCNK4:ESRRA:PRDX5:CCS:ADRBK1:CPT1A:SESN3:ATM:HTR3B:HTR3A:APOA4:SIDT2:BACE1:C2CD2L:SCNN1A:KLRK1:KLRC4-KLRK1:CDKN1B:ITPR2:SLC38A2:NR4A1:RAP1B:MDM2:PTPN11:TESC:P2RX7:P2RX4:CAMKK2:PDX1:FOXO1:NFKBIA:CKB:AKT1:RAD51:CSK:SIN3A:CHRNA3:ZNF592:IGF1R:TRAP1:ABCC1:STX4:ADCY7:SMPD3:CPNE7:DLG4:SLC2A4:TMEM256-PLSCR3:CD68:TP53:KDM6B:VAMP2:SREBF1:MED1:NEUROD2:PPP1R1B:GRB7:CSF3:CRHR1:MAPT:NGFR:STXBP4:VMP1:MIR21:RPS6KB1:LPIN2:SBNO2:JUNB:PRDX2:NDUFA13:GRIK5:GSK3A:RUVBL2:DEFB118:DEFB124:ID1:BCL2L1:HCK:E2F1:MAP1LC3A:CPNE1:ROMO1:SOGA1:NRIP1:CHEK2:XBP1:TSPO:PIM3:RRAGB:MSN:AR	http://www.gsea-msigdb.org/gsea/msigdb/human/geneset/GOBP_CELLULAR_RESPONSE_TO_OXYGEN_CONTAINING_COMPOUND
GO_bp	GOBP_SISTER_CHROMATID_SEGREGATION	247	46	1.38546e-07	1.08472e-05	ARID1A:NUDC:CDC20:KIF2C:HORMAD1:EML4:SMARCC1:RHOA:CEP97:MAD2L1:KIF2A:H2AFY:SPDL1:MAD1L1:BAZ1B:BCL7B:STAG3:ACTL6B:NCAPG2:SMC2:FAM175B:INCENP:ATM:ZW10:ARID2:ANAPC7:ANAPC5:BCL7A:CDC16:BUB1B:INO80:NUSAP1:ZWILCH:BCL7C:AURKB:NDC80:MAU2:AURKC:CHMP2A:TPX2:KIF3B:MAPRE1:CHMP4B:DSN1:CHEK2:HDAC8	http://www.gsea-msigdb.org/gsea/msigdb/human/geneset/GOBP_SISTER_CHROMATID_SEGREGATION
GO_bp	GOBP_APOPTOTIC_MITOCHONDRIAL_CHANGES	102	26	1.48242e-07	1.14902e-05	SFN:GCLM:MCL1:MLLT11:LMNA:BCL2L11:GPX1:OPA1:PRELID1:GGCT:FZD9:VDAC2:BAD:HRK:TRIAP1:AKT1:BMF:TMEM256-PLSCR3:TMEM102:TP53:PMAIP1:BCL2:GSK3A:BAX:BCL2L1:SLC25A5	http://www.gsea-msigdb.org/gsea/msigdb/human/geneset/GOBP_APOPTOTIC_MITOCHONDRIAL_CHANGES
GO_bp	GOBP_NEGATIVE_REGULATION_OF_ORGANELLE_ORGANIZATION	346	58	1.62935e-07	1.25041e-05	CDC20:HORMAD1:TMOD4:ARHGEF2:LMNA:PARP1:MAP4:NME6:GPX1:CEP97:RAB7A:PFN2:OPA1:MAD2L1:SPDL1:PRELID1:MAD1L1:FZD9:BAZ1B:STYXL1:NBN:KANK1:OBFC1:INCENP:RBM14:SPTBN2:SSH3:ATM:C11orf65:ZW10:FKBP4:HNRNPA1:TRIAP1:AKT1:BUB1B:ZWILCH:HDGFRP3:SLX4:PAPD5:RLTPR:ACD:PHF23:TP53:AURKB:CTC1:TOM1L2:MAPT:TOM1L1:VMP1:MIR21:NDC80:BCL2L1:TPX2:MAPRE1:CHMP4B:RTEL1:DYRK1A:TSPO:HNRNPA1P26:SLC25A5	http://www.gsea-msigdb.org/gsea/msigdb/human/geneset/GOBP_NEGATIVE_REGULATION_OF_ORGANELLE_ORGANIZATION
GO_bp	GOBP_REGULATION_OF_MITOCHONDRIAL_MEMBRANE_POTENTIAL	66	20	1.91921e-07	1.45841e-05	GCLM:MLLT11:PARP1:TUSC2:PPA2:PRELID1:FZD9:BAD:P2RX7:PPP2R3C:TCL1A:AKT1:MAPT:PMAIP1:BCL2:HSH2D:BAX:BCL2L1:ADORA2A:TSPO	http://www.gsea-msigdb.org/gsea/msigdb/human/geneset/GOBP_REGULATION_OF_MITOCHONDRIAL_MEMBRANE_POTENTIAL
GO_bp	GOBP_METHYLATION	340	57	2.06909e-07	1.55704e-05	PRDM16:PRDM2:SETDB1:CHTOP:PYGO2:ASH1L:LMNA:RBBP5:PARP1:THADA:SETD2:WDR6:DALRD3:HEMK1:RBM15B:TRMT10C:NFKBIZ:MECOM:DIMT1:NSD1:HIST1H1E:HIST1H1D:HIST1H1B:FTSJ2:MEPCE:GATA3:COMTD1:AS3MT:METTL10:TRMT112:ATF7IP:COQ5:SETDB2:TRMT61A:RTF1:LCMT2:CYP1A1:CYP1A2:FAM103A1:SETD1A:KAT8:CTCF:PRMT7:PEMT:PNMT:TYMS:METTL4:SETBP1:GAMT:TRMT1:GATAD2A:TRIM28:DNMT3B:NCOA6:PHF20:PCMTD2:TRMT2A	http://www.gsea-msigdb.org/gsea/msigdb/human/geneset/GOBP_METHYLATION
GO_bp	GOBP_RESPONSE_TO_GAMMA_RADIATION	55	18	2.13169e-07	1.58873e-05	PTPRC:PARP1:GPX1:GTF2H5:PRKDC:GATA3:ATM:H2AFX:CBL:MDM2:TRIM13:RAD51:TP53:VMP1:MIR21:BCL2:BAX:BCL2L1:CHEK2	http://www.gsea-msigdb.org/gsea/msigdb/human/geneset/GOBP_RESPONSE_TO_GAMMA_RADIATION
GO_bp	GOBP_POSITIVE_REGULATION_OF_CHROMOSOME_ORGANIZATION	104	26	2.24864e-07	1.65992e-05	TAL1:SETDB1:INO80B:RUVBL1:H2AFY:PKIB:HNRNPA2B1:CCT6A:NCAPG2:NBN:SMC2:ATM:ATF7IP:KIAA1551:HNRNPA1:MAPKAPK5:SETDB2:INO80:SIN3A:SLX4:ACD:AURKB:RUVBL2:TRIM28:ACTR5:RTEL1:HNRNPA1P26	http://www.gsea-msigdb.org/gsea/msigdb/human/geneset/GOBP_POSITIVE_REGULATION_OF_CHROMOSOME_ORGANIZATION
GO_bp	GOBP_POSITIVE_REGULATION_OF_CELLULAR_CATABOLIC_PROCESS	440	68	3.51009e-07	2.56667e-05	RNF19B:CDC20:PLK3:ARNT:GBA:RC3H1:TRIM58:RNF144A:ZFP36L2:BCL2L11:RAB3GAP1:GIGYF2:TRIM71:MLH1:ARIH2:NPRL2:ZBTB20:PIK3CB:EXOSC9:BBS7:PAIP1:TMEM173:TFEB:SESN1:NOD1:MLXIPL:CNOT4:TP53INP1:TSC1:PTEN:CPEB3:TRIM8:TRIM5:TRIM22:AMBRA1:ATG13:PACSIN3:CELF1:BAD:CPT1A:SESN3:ATM:APOA5:APOA4:PAFAH1B2:MDM2:FBXW8:P2RX7:CAMKK2:PAN3:FOXO1:TRIM13:HECTD1:AKT1:PHKG2:PAPD5:CBFA2T3:GABARAP:ORMDL3:TNRC6C:STK11:GSK3A:BAX:ITCH:TOM1:DHRSX:UBQLN2:SLC25A5	http://www.gsea-msigdb.org/gsea/msigdb/human/geneset/GOBP_POSITIVE_REGULATION_OF_CELLULAR_CATABOLIC_PROCESS
GO_bp	GOBP_MONONUCLEAR_CELL_DIFFERENTIATION	458	70	3.63519e-07	2.6333e-05	ZNF683:ARID1A:PIK3R3:PTPN22:CTSK:GBA:SEMA4A:IFI16:RC3H1:PTPRC:CD46:ZFP36L2:LOXL3:SMARCC1:RHOA:TUSC2:VPRBP:FOXP1:NFKBIZ:CAMK4:FNIP1:CSF2:IRF1:DOCK2:PRELID1:BTN2A2:MYB:HOXA7:IKZF1:FZD9:CDK6:ACTL6B:PRKDC:TSC1:GATA3:NKX2-3:MDK:AMBRA1:SPI1:PTPRJ:BAD:SART1:ATM:ZBTB16:LTBR:KLRC1:ARID2:NCKAP1L:FLT3:HECTD1:PPP2R3C:ARMC5:TP53:MED1:ERBB2:IKZF3:KAT7:VMP1:MIR21:BCL2:STK11:TCF3:ZBTB7A:JUNB:PRDX2:LYL1:BAX:PREX1:ZBTB46:XBP1:SLC25A5	http://www.gsea-msigdb.org/gsea/msigdb/human/geneset/GOBP_MONONUCLEAR_CELL_DIFFERENTIATION
GO_bp	GOBP_REGULATION_OF_RELEASE_OF_CYTOCHROME_C_FROM_MITOCHONDRIA	46	16	3.8995e-07	2.79861e-05	MLLT11:LMNA:BCL2L11:GPX1:OPA1:PRELID1:BAD:HRK:TRIAP1:AKT1:BMF:TMEM256-PLSCR3:TP53:PMAIP1:BAX:BCL2L1	http://www.gsea-msigdb.org/gsea/msigdb/human/geneset/GOBP_REGULATION_OF_RELEASE_OF_CYTOCHROME_C_FROM_MITOCHONDRIA
GO_bp	GOBP_POSITIVE_REGULATION_OF_CELL_CYCLE_PROCESS	248	45	4.07132e-07	2.89512e-05	STIL:KLHL18:CDC25A:USP19:RHOA:HYAL1:MAD2L1:TERT:H2AFY:CCND3:MAD1L1:HOXA13:MBLAC1:MEPCE:PPP1R35:STRA8:NCAPG2:CDC14B:SMC2:KIF20B:FGF8:INCENP:CCND2:MDM2:ANAPC7:ANAPC5:CDC16:DYNC1H1:AKT1:INO80:NUSAP1:CYP1A1:SIN3A:IGF1R:SMPD3:SOX15:AURKB:MED1:STXBP4:NDC80:AURKC:KIF3B:RANBP1:CHEK2:CUL4B	http://www.gsea-msigdb.org/gsea/msigdb/human/geneset/GOBP_POSITIVE_REGULATION_OF_CELL_CYCLE_PROCESS
GO_bp	GOBP_POSITIVE_REGULATION_OF_PROTEIN_METABOLIC_PROCESS	1382	166	4.26389e-07	3.00449e-05	ENO1:RNF19B:CDC20:PLK3:PIK3R3:FAF1:DOCK7:RPL5:BCAR3:PTPN22:APH1A:CTSS:CTSK:ARNT:CHTOP:EFNA3:MUC1:GBA:ARHGEF2:LMNA:IFI16:AIM2:PTPRC:CNTN2:RNF144A:CYP1B1:HTRA2:BCL2L11:RAB3GAP1:MARCH7:WNT7A:CAMP:ARIH2:RHOA:DAG1:MST1R:DOCK3:TRMT10C:RAB7A:CNBP:PFN2:TADA2B:LIMCH1:BBS7:CASP3:ACSL1:DAP:PAIP1:F2R:FNIP1:IL3:CSF2:PRELID1:RANBP9:DTNBP1:HIST1H1B:CCND3:TTBK1:NOD1:BAZ1B:SPDYE3:TFR2:EPO:SPDYE2:SLC25A37:RBPMS:PRKDC:NBN:VLDLR:JAK2:HABP4:CDC14B:ANP32B:GATA3:PTEN:FAS:CPEB3:BTRC:FGF8:LDB1:WBP1L:ARNTL:AMBRA1:F2:LRP4:PACSIN3:NR1H3:PSMC3:PTPRJ:INCENP:MARK2:VEGFB:BAD:CCND2:CREBL2:CDKN1B:ACVRL1:ITGA5:MDM2:CRADD:ERP29:PTPN11:RNFT2:FBXW8:P2RX7:CAMKK2:FLT3:FOXO1:CAB39L:UPF3A:HECTD1:PPP2R3C:NFKBIA:FANCM:TCL1B:TCL1A:AKT1:RTF1:EHD4:MAP2K1:SEMA7A:CSK:CHRNA3:RNF40:CTF1:KAT8:CNEP1R1:PAPD5:CBFA2T3:DLG4:DVL2:PHF23:GABARAP:FXR2:TP53:AURKB:SREBF1:ERBB2:CSF3:MAPT:NGFR:TOM1L1:VMP1:MIR21:RPS6KB1:RNFT1:PMAIP1:BCL2:TMEM259:STK11:EEF2:PIAS4:NDUFA13:GSK3A:BAX:RUVBL2:TPX2:CDK5RAP1:ITCH:EIF6:GDF5:PHF20:DYRK1A:CHEK2:UBQLN2:MSN:NAP1L2:CUL4B	http://www.gsea-msigdb.org/gsea/msigdb/human/geneset/GOBP_POSITIVE_REGULATION_OF_PROTEIN_METABOLIC_PROCESS
GO_bp	GOBP_PROTEIN_CATABOLIC_PROCESS	958	123	5.06402e-07	3.53615e-05	UBXN11:RNF19B:CDC20:PLK3:HECTD3:FAF1:USP1:GLMN:RPL5:CTSS:CTSK:PSMD4:DCST1:GBA:UBQLN4:KLHL20:RC3H1:MDM4:TRIM58:RNF144A:AUP1:HTRA2:UBXN4:MARCH7:TRIM71:PTPN23:SMARCC1:ARIH2:USP19:USP4:GPX1:RNF123:RYBP:PCNP:RAB7A:ARMC8:WWTR1:RNF13:SIAH2:KLHL8:MANBA:MAD2L1:BBS7:RNF150:CASP3:LNPEP:UBE2D2:USP49:UBR2:CUL9:CNOT4:PHF20L1:UBE2R2:DCAF12:PTEN:BTRC:MGEA5:SUFU:ARNTL:PACSIN3:PSMC3:KCTD21:USP35:CUL5:ATM:USP28:CBL:RNF26:CDKN1B:MDM2:ANAPC7:RNFT2:FBXW8:P2RX7:ANAPC5:RNF34:PSMD9:FOXO1:KBTBD6:KBTBD7:TRIM13:CDC16:HECTD1:PSMA6:AKT1:MAP1A:UBL7:PSMA4:RNF40:FBXL19:BANP:CBFA2T3:GABARAP:GID4:FBXL20:PSMD3:SPOP:TOM1L1:RNF43:RNFT1:USP36:PMAIP1:TMEM259:NDUFA13:GSK3A:CHMP2A:ABHD12:HM13:CHMP4B:ITCH:TP53INP2:TRPC4AP:EDEM2:CHEK2:XBP1:ZNRF3:KLHL15:USP51:UBQLN2:MSN:OPHN1:UBE2A:CUL4B	http://www.gsea-msigdb.org/gsea/msigdb/human/geneset/GOBP_PROTEIN_CATABOLIC_PROCESS
GO_bp	GOBP_NEGATIVE_REGULATION_OF_CELL_CYCLE	384	61	5.39048e-07	3.7305e-05	CDC20:PLK3:CDKN2C:HORMAD1:MUC1:ZFP36L2:HTRA2:GIGYF2:XPC:CTDSPL:NME6:ATRIP:TREX1:APBB2:MAD2L1:CASP3:H2AFY:SPDL1:BTN2A2:MAD1L1:BAZ1B:CDK6:TAF6:PRKDC:NBN:CDC14B:GFI1B:GATA3:DNA2:PTEN:CDKN1C:INCENP:RBM14:ATM:ZW10:USP28:H2AFX:HINFP:CDKN1B:NR4A1:MDM2:CRADD:RAD9B:PTPN11:TRIAP1:BUB1B:RAD51:TP53BP1:TIPIN:ZWILCH:TP53:ALOX15B:AURKB:TOM1L2:TOM1L1:VMP1:MIR21:NDC80:BCL2:CHMP2A:CDK5RAP1:E2F1:CHEK2	http://www.gsea-msigdb.org/gsea/msigdb/human/geneset/GOBP_NEGATIVE_REGULATION_OF_CELL_CYCLE
GO_bp	GOBP_REGULATION_OF_TRANSFERASE_ACTIVITY	806	107	5.80971e-07	3.98505e-05	CEP85:SFN:TIE1:CDC20:PIK3R3:CDKN2C:RPL5:PTPN22:SHC1:GBA:PTPRC:DSTYK:GCKR:CCNT2:EPM2AIP1:CDC25A:PRKAR2A:RHOA:DAG1:MST1:MST1R:HYAL2:NPRL2:DOCK3:PIK3CB:WWTR1:P2RY12:MAD2L1:CCNA2:CASP3:ACSL1:H2AFY:DTNBP1:CCND3:TTBK1:SERINC1:PKIB:HNRNPA2B1:HSPB1:SPDYE3:EPO:EPHB4:SPDYE2:NCAPG2:NBN:CCNE2:VLDLR:JAK2:CDC14B:TSC1:NRBF2:PTEN:BTRC:LDB1:CDKN1C:DGKZ:AMBRA1:F2:PTPRJ:MARK2:TRPT1:BAD:ATM:APOA4:APOA1:CBL:CCND2:CDKN1B:SH2B3:MAPKAPK5:ERP29:RFC5:P2RX7:CAMKK2:FLT3:CAB39L:PPP2R3C:TCL1B:TCL1A:AKT1:BUB1B:MAP2K1:CSK:CHRNA3:IGF1R:ACD:DLG4:DVL2:TP53:WRAP53:AURKB:CDK12:PPP1R1B:ERBB2:ORMDL3:MAPT:TOM1L1:COX11:VMP1:MIR21:STK11:RPS15:GSK3A:GINS1:TPX2:CDK5RAP1:ZGPAT:RP4-583P15.15:LIME1:ADORA2A	http://www.gsea-msigdb.org/gsea/msigdb/human/geneset/GOBP_REGULATION_OF_TRANSFERASE_ACTIVITY
GO_bp	GOBP_CELL_CYCLE_CHECKPOINT_SIGNALING	181	36	6.03235e-07	4.10147e-05	CDC20:PLK3:HORMAD1:MUC1:GIGYF2:XPC:ATRIP:TREX1:MAD2L1:SPDL1:MAD1L1:PRKDC:NBN:CDC14B:DNA2:INCENP:ATM:ZW10:USP28:H2AFX:HINFP:CDKN1B:MDM2:CRADD:RAD9B:PTPN11:TRIAP1:BUB1B:RAD51:TP53BP1:TIPIN:ZWILCH:TP53:AURKB:NDC80:E2F1:CHEK2	http://www.gsea-msigdb.org/gsea/msigdb/human/geneset/GOBP_CELL_CYCLE_CHECKPOINT_SIGNALING
GO_bp	GOBP_REGULATION_OF_CELLULAR_LOCALIZATION	926	119	7.42259e-07	5.00283e-05	SFN:NR0B2:HPCA:PLK3:ENSA:GOLPH3L:SNAPIN:TRIM46:SYT11:LMNA:PARP1:TRIM58:HTRA2:WNT7A:SETD2:PTPN23:ARIH2:DAG1:HYAL2:GPR27:DZIP1L:WWTR1:TRPC3:TERT:F2R:H2AFY:PPARD:BYSL:CCT6A:FZD9:CNPY4:GPC2:MEPCE:EPO:SPIDR:CCNE2:JAK2:ANP32B:KIF20B:NOLC1:GBF1:SUFU:TRIM8:RHOG:TRIM5:TRIM22:ARNTL:ATG13:ARHGAP1:F2:LRP4:NR1H3:MYBPC3:SPI1:ZDHHC5:BAD:CPT1A:C11orf65:EXPH5:ZNF259:SIDT2:C2CD2L:GRASP:PPP1CC:ERP29:PTPN11:P2RX7:P2RX4:PSMD9:PDX1:FOXO1:GPC5:HECTD1:DYNC1H1:AKT1:PLA2G4E:MAP1A:MAP2K1:CSK:SIN3A:PTPN9:STX4:ITGAM:PARD6A:DLG4:NLGN2:WRAP53:VAMP2:RANGRF:SREBF1:STAC2:ERBB2:ORMDL3:MAPT:NGFR:KAT7:STXBP4:CLTC:USP36:NDC80:BCL2:ABCA7:STK11:GSK3A:BAX:TRIM28:BCL2L1:MYLK2:TM9SF4:TP53INP2:EDEM2:CEP250:ERGIC3:ZDHHC8:ADORA2A:PIM3:MSN:AR:TMEM35	http://www.gsea-msigdb.org/gsea/msigdb/human/geneset/GOBP_REGULATION_OF_CELLULAR_LOCALIZATION
GO_bp	GOBP_REGULATION_OF_MULTICELLULAR_ORGANISMAL_DEVELOPMENT	1406	167	7.95438e-07	5.31503e-05	ZNF683:ARID1A:SFN:TIE1:MPL:KDM4A:TAL1:DMRTA2:DOCK7:ANGPTL3:JAK1:TGFBR3:HIST2H4A:HIST2H4B:ECM1:CTSK:ARNT:CERS2:PRUNE:SEMA6C:S100A1:NPR1:EFNA3:TRIM46:SEMA4A:BGLAP:RC3H1:PTPRC:CD46:CD34:CYP1B1:ZFP36L2:SPRED2:MEIS1:INO80B:TLX2:LOXL3:SEMA4F:CXCR4:WNT7A:SMARCC1:CAMP:PLXNB1:P4HTM:RHOA:TCTA:DAG1:AMIGO3:GMPPB:SEMA3F:HYAL1:FOXP1:NFKBIZ:RUVBL1:GATA2:PLXND1:FAIM:PIK3CB:WWTR1:GPR171:PTPN13:TERT:GPR98:CAMK4:IRF1:H2AFY:PRELID1:JARID2:HIST1H4A:HIST1H4B:HIST1H4C:HIST1H4D:HIST1H4E:HIST1H4F:HIST1H4H:BTN2A2:HIST1H4I:HIST1H4J:HIST1H4K:HIST1H4L:PPARD:TTBK1:FIG4:MYB:AHI1:HOXA5:HOXA7:HOXA11:PURB:CCM2:FZD9:POR:HSPB1:CDK6:ACTL6B:SRRT:CNOT4:LOXL2:PRKDC:TG:NR5A1:GFI1B:GATA3:PTEN:LDB1:CDKN1C:STIM1:ARNTL:CREB3L1:MDK:AMBRA1:F2:LRP4:SPI1:VEGFB:BAD:GPR137:ESRRA:LTBP3:SART1:ZBTB16:ZNF259:CDKN1B:APOLD1:HIST4H4:ARID2:ACVRL1:ACVR1B:ITGA5:NCKAP1L:PPP1CC:CUX2:PTPN11:FBXW8:TESC:RNF10:P2RX7:PPP2R3C:NFKBIA:RCOR1:AKT1:INO80:ELL3:MAP2K1:SEMA7A:ITGAX:SMPD3:DLG4:NLGN2:SOX15:TP53:EFNB3:ALOX15B:HES7:EVI2B:MED1:ERBB2:IKZF3:CSF3:MAPT:HOXB8:NGFR:KAT7:VMP1:MIR21:STK11:JUNB:PRDX2:YJEFN3:GSK3A:MEGF8:RUVBL2:SYNDIG1:ID1:E2F1:EIF6:GDF5:ACTR5:ZBTB46:XBP1:TSPO:BRD1	http://www.gsea-msigdb.org/gsea/msigdb/human/geneset/GOBP_REGULATION_OF_MULTICELLULAR_ORGANISMAL_DEVELOPMENT
GO_bp	GOBP_REGULATION_OF_MYELOID_CELL_DIFFERENTIATION	191	37	8.33772e-07	5.52356e-05	MPL:TAL1:HIST2H4A:HIST2H4B:ARNT:BGLAP:MEIS1:P4HTM:TCTA:FOXP1:GATA2:GPR171:CAMK4:HIST1H4A:HIST1H4B:HIST1H4C:HIST1H4D:HIST1H4E:HIST1H4F:HIST1H4H:HIST1H4I:HIST1H4J:HIST1H4K:HIST1H4L:MYB:HOXA5:HOXA7:PURB:CDK6:CNOT4:PRKDC:LDB1:SPI1:GPR137:ESRRA:ZBTB16:HIST4H4:ACVR1B:NCKAP1L:TESC:NFKBIA:RCOR1:EVI2B:MED1:CSF3:HOXB8:KAT7:EIF6:ZBTB46:BRD1	http://www.gsea-msigdb.org/gsea/msigdb/human/geneset/GOBP_REGULATION_OF_MYELOID_CELL_DIFFERENTIATION
GO_bp	GOBP_REGULATION_OF_DNA_RECOMBINATION	132	29	8.80893e-07	5.74839e-05	VPS72:UBQLN4:PTPRC:PARP1:ACTR2:APLF:ZRANB3:MLH1:SETD2:RUVBL1:HMCES:H1FX:HIST1H1E:HIST1H1D:HIST1H1B:FIGNL1:ZCWPW1:SPIDR:ARID2:RAD51:TP53BP1:TNFSF13:WRAP53:PIAS4:HDGFRP2:RUVBL2:RTEL1:KLHL15:USP51	http://www.gsea-msigdb.org/gsea/msigdb/human/geneset/GOBP_REGULATION_OF_DNA_RECOMBINATION
GO_bp	GOBP_DNA_RECOMBINATION	321	53	8.85589e-07	5.74839e-05	VPS72:UBQLN4:PTPRC:PARP1:EXO1:ACTR2:APLF:INO80B:ZRANB3:MCM6:MLH1:SETD2:CCDC36:VPRBP:NFKBIZ:RUVBL1:HMCES:H1FX:HIST1H1E:HIST1H1D:HIST1H1B:UBR2:FIGNL1:MCM7:ZCWPW1:SPIDR:PRKDC:MCM4:NBN:C9orf84:OBFC1:C11orf80:RCE1:ATM:H2AFX:RAD52:ARID2:ERCC5:FANCM:FAN1:RAD51:INO80:TP53BP1:SLX4:TNFSF13:WRAP53:TCF3:PIAS4:HDGFRP2:RUVBL2:ACTR5:RTEL1:KLHL15:USP51	http://www.gsea-msigdb.org/gsea/msigdb/human/geneset/GOBP_DNA_RECOMBINATION
GO_bp	GOBP_REGULATION_OF_DNA_REPAIR	207	39	8.89959e-07	5.74839e-05	ARID1A:USP1:VPS72:UBQLN4:PARP1:ACTR2:INO80B:SETD2:SMARCC1:ATRIP:TREX1:RUVBL1:TADA2B:FIGNL1:BCL7B:TAF6:ZCWPW1:ACTL6B:SPIDR:PRKDC:H2AFX:RAD52:FOXM1:ARID2:BCL7A:RAD51:INO80:TP53BP1:BCL7C:WRAP53:KAT7:PIAS4:HDGFRP2:RUVBL2:TRIM28:ACTR5:RTEL1:CCDC117:KLHL15:USP51	http://www.gsea-msigdb.org/gsea/msigdb/human/geneset/GOBP_REGULATION_OF_DNA_REPAIR
GO_bp	GOBP_TELOMERE_ORGANIZATION	154	32	9.15748e-07	5.86609e-05	DCLRE1B:HIST2H4A:HIST2H4B:SMG5:PARP1:EXO1:INO80B:RUVBL1:TERT:HIST1H3A:HIST1H4A:HIST1H4B:HIST1H3B:HIST1H3C:HIST1H4C:HIST1H4D:HIST1H3D:HIST1H4E:HIST1H3E:HIST1H4F:HIST1H3F:HIST1H3G:HIST1H4H:HIST1H4I:HIST1H3H:HIST1H4J:HIST1H4K:HIST1H3I:HIST1H4L:HIST1H3J:PKIB:HNRNPA2B1:CCT6A:PRKDC:NBN:CCNE2:DNA2:OBFC1:ATM:HIST4H4:HNRNPA1:MAPKAPK5:RAD51:INO80:SLX4:PAPD5:ACD:WRAP53:AURKB:CTC1:RUVBL2:ACTR5:RTEL1:HDAC8:HNRNPA1P26	http://www.gsea-msigdb.org/gsea/msigdb/human/geneset/GOBP_TELOMERE_ORGANIZATION
GO_bp	GOBP_REGULATION_OF_SIGNAL_TRANSDUCTION_BY_P53_CLASS_MEDIATOR	98	24	9.71255e-07	6.17066e-05	PLK3:RPL5:MUC1:SPRED2:MARCH7:PLA2R1:TIFAB:ATM:ZNF385A:MDM2:MAPKAPK5:TRIAP1:RNF34:AKT1:ELL3:TP53:AURKB:VMP1:MIR21:PMAIP1:BCL2:STK11:RPS15:DYRK1A:CHEK2	http://www.gsea-msigdb.org/gsea/msigdb/human/geneset/GOBP_REGULATION_OF_SIGNAL_TRANSDUCTION_BY_P53_CLASS_MEDIATOR
GO_bp	GOBP_REGULATION_OF_CELL_CYCLE_G1_S_PHASE_TRANSITION	200	38	9.84578e-07	6.20444e-05	ARID1A:PLK3:STIL:CDKN2C:MUC1:GIGYF2:CTDSPL:SMARCC1:HYAL1:TERT:BTN2A2:CCND3:BCL7B:MBLAC1:MEPCE:ACTL6B:PRKDC:GFI1B:PTEN:AMBRA1:ATM:CCND2:CDKN1B:ARID2:MDM2:CRADD:TRIAP1:BCL7A:AKT1:INO80:CYP1A1:BCL7C:TP53:STXBP4:BCL2:E2F1:CHEK2:CUL4B	http://www.gsea-msigdb.org/gsea/msigdb/human/geneset/GOBP_REGULATION_OF_CELL_CYCLE_G1_S_PHASE_TRANSITION
GO_bp	GOBP_REGULATION_OF_TRANSPORT	1726	197	1.26295e-06	7.89445e-05	CATSPER4:SFN:NR0B2:HPCA:PLK3:KCNA2:RP11-284N8.3:KCNA3:ENSA:GOLPH3L:CTSS:SNAPIN:NPR1:TRIM46:HCN3:SYT11:RAB25:PTPRC:TRIM58:SNX17:KCNG3:THADA:WDR54:HTRA2:RAB3GAP1:CXCR4:PLA2R1:KCNJ13:WNT7A:TBC1D5:OXSR1:SETD2:PTPN23:CSPG5:ARIH2:RHOA:BSN:GNAI2:HYAL3:HYAL2:CACNA2D2:GRM2:GPR27:GATA2:RAB7A:PIK3CB:PFN2:SELT:P2RY12:NFKB1:TRPC3:ACSL1:TERT:F2R:C5orf20:TIFAB:DOCK2:PRELID1:LMAN2:DTNBP1:GABBR1:PPARD:BTBD9:KCNQ5:MICAL1:AHI1:GRB10:GBAS:FZD9:TFR2:GNB2:EPO:PTPRN2:JAK2:ANP32B:LPAR1:RUFY2:ATAD1:PTEN:KIF20B:NOLC1:SUFU:KCNQ1:STIM1:ARNTL:ATG13:ARHGAP1:F2:PACSIN3:NR1H3:MYBPC3:SPI1:PTPRJ:BAD:KCNK4:ADRBK1:ANKRD13D:CPT1A:GAB2:C11orf65:EXPH5:ZNF259:APOA5:APOA4:APOC3:APOA1:SIDT2:C2CD2L:ABCG4:CBL:WNK1:KLRC2:CREBL2:SLC38A1:SLC38A2:GRASP:NCKAP1L:RAP1B:ATP2A2:HVCN1:PPP1CC:ATXN2:ERP29:PTPN11:TESC:TRIAP1:P2RX7:P2RX4:PSMD9:PDX1:FOXO1:KCNRG:NFKBIA:DYNC1H1:APOPT1:AKT1:EHD4:PLA2G4E:MAP2K1:CSK:CPLX3:SCAMP5:CHRNA3:CHRNB4:HOMER2:SH3GL3:NMB:STX1B:STX4:PRSS8:ITGAM:PARD6A:SMPD3:DLG4:NLGN2:TMEM102:FGF11:ATP1B2:VAMP2:RANGRF:SREBF1:STAC2:FBXL20:ERBB2:CRHR1:STXBP4:VMP1:MIR21:RPS6KB1:KCNJ16:USP36:BCL2:CNN2:ABCA7:STK11:YJEFN3:GRIK5:GSK3A:BAX:TRIM28:CHMP2A:REM1:MYLK2:HCK:TM9SF4:BPIFA1:SNTA1:EDEM2:ERGIC3:RP4-583P15.15:LIME1:ZDHHC8:ADORA2A:XBP1:TSPO:PIM3:UBQLN2:MSN:OPHN1:SLC25A5	http://www.gsea-msigdb.org/gsea/msigdb/human/geneset/GOBP_REGULATION_OF_TRANSPORT
GO_bp	GOBP_POSITIVE_REGULATION_OF_CELL_CYCLE	325	53	1.30493e-06	8.05747e-05	TAL1:STIL:BCL2L11:KLHL18:CDC25A:USP19:RHOA:HYAL1:MAD2L1:TERT:H2AFY:SCAND3:CCND3:MAD1L1:HOXA13:MBLAC1:SPDYE3:MEPCE:PPP1R35:SPDYE2:STRA8:NCAPG2:CDC14B:SMC2:KIF20B:FGF8:INCENP:ZNF259:CCND2:CDKN1B:MDM2:ANAPC7:PTPN11:ANAPC5:CDC16:DYNC1H1:AKT1:INO80:NUSAP1:CYP1A1:SIN3A:IGF1R:SMPD3:SOX15:AURKB:MED1:STXBP4:RPS6KB1:NDC80:AURKC:KIF3B:RANBP1:CHEK2:CUL4B	http://www.gsea-msigdb.org/gsea/msigdb/human/geneset/GOBP_POSITIVE_REGULATION_OF_CELL_CYCLE
GO_bp	GOBP_PROTEIN_LOCALIZATION_TO_CHROMOSOME_CENTROMERIC_REGION	29	12	1.30982e-06	8.05747e-05	HIST2H4A:HIST2H4B:SPDL1:JARID2:HIST1H4A:HIST1H4B:HIST1H2AB:HIST1H4C:HIST1H4D:HIST1H4E:HIST1H2AE:HIST1H4F:HIST1H4H:HIST1H2BJ:HIST1H4I:HIST1H4J:HIST1H4K:HIST1H4L:ZW10:HIST4H4:BUB1B:CASC5:ZWILCH:CTCF:AURKB:NDC80	http://www.gsea-msigdb.org/gsea/msigdb/human/geneset/GOBP_PROTEIN_LOCALIZATION_TO_CHROMOSOME_CENTROMERIC_REGION
GO_bp	GOBP_NEGATIVE_REGULATION_OF_CELL_CYCLE_PROCESS	300	50	1.34768e-06	8.22507e-05	CDC20:PLK3:HORMAD1:MUC1:ZFP36L2:GIGYF2:XPC:CTDSPL:NME6:ATRIP:TREX1:APBB2:MAD2L1:H2AFY:SPDL1:BTN2A2:MAD1L1:BAZ1B:PRKDC:NBN:CDC14B:GFI1B:DNA2:PTEN:INCENP:RBM14:ATM:ZW10:USP28:H2AFX:HINFP:CDKN1B:MDM2:CRADD:RAD9B:PTPN11:TRIAP1:BUB1B:RAD51:TP53BP1:TIPIN:ZWILCH:TP53:AURKB:TOM1L2:TOM1L1:NDC80:BCL2:CHMP2A:E2F1:CHEK2	http://www.gsea-msigdb.org/gsea/msigdb/human/geneset/GOBP_NEGATIVE_REGULATION_OF_CELL_CYCLE_PROCESS
GO_bp	GOBP_PROTEOLYSIS	1676	192	1.36497e-06	8.26555e-05	ENO1:UBXN11:SFN:RNF19B:CDC20:PLK3:HECTD3:FAF1:USP1:GLMN:RPL5:APH1A:ECM1:CTSS:CTSK:FAM63A:PSMD4:DCST1:ADAM15:EFNA3:GBA:UBQLN4:IFI16:AIM2:KLHL20:RC3H1:CNTN2:PARP1:TRIM58:RNF144A:AUP1:HTRA2:BCL2L11:UBXN4:MARCH7:TRIM71:PRSS50:PTPN23:SMARCC1:SPINK8:COL7A1:ARIH2:USP19:USP4:GPX1:RHOA:DAG1:APEH:MST1:RNF123:RYBP:SENP7:PCNP:HMCES:ARMC8:WWTR1:RNF13:SIAH2:TADA2B:KLHL8:BBS7:RNF150:CASP3:DAP:F2R:GPR98:ERAP2:LNPEP:FNIP1:UBE2D2:PRELID1:PGC:USP49:UBR2:CUL9:TTBK1:MICAL1:NOD1:POR:COPS6:TAF6:PCOLCE:CNOT4:PHF20L1:JAK2:PRSS3:UBE2R2:DCAF12:ANP32B:PTEN:STAMBPL1:FAS:BTRC:SUFU:FAM175B:NUP98:ARNTL:F2:PACSIN3:NR1H3:PSMC3:AGBL2:SERPING1:BAD:PRDX5:KCTD21:USP35:CUL5:TMPRSS5:USP28:PCSK7:BACE1:CBL:RNF26:NRIP2:NR4A1:XRCC6BP1:MDM2:CPM:CRADD:ANAPC7:RNFT2:FBXW8:TRIAP1:P2RX7:ANAPC5:RNF34:PSMD9:KBTBD6:KBTBD7:TRIM13:CDC16:HECTD1:PSMA6:AKT1:MAP1A:COPS2:UBL7:PSMA4:SEC11A:RNF40:FBXL19:PRSS53:PRSS8:PRSS36:DPEP3:DPEP2:CBFA2T3:GABARAP:SENP3:TP53:GID4:FBXL20:PSMD3:SPPL2C:MAPT:NGFR:SPOP:TOM1L1:RNF43:VMP1:MIR21:RNFT1:USP36:PMAIP1:SERPINB5:TMEM259:MPND:NDUFA13:GSK3A:BAX:CHMP2A:CST5:HM13:ASXL1:CHMP4B:ITCH:TP53INP2:TRPC4AP:EDEM2:MMP24:CPNE1:IFT52:GGT5:ADORA2A:XBP1:ZNRF3:KLHL15:USP51:UBQLN2:OPHN1:UBE2A:CUL4B	http://www.gsea-msigdb.org/gsea/msigdb/human/geneset/GOBP_PROTEOLYSIS
GO_bp	GOBP_REGULATION_OF_PROTEIN_MODIFICATION_PROCESS	1432	168	1.57853e-06	9.48467e-05	CEP85:SFN:CDC20:PIK3R3:CDKN2C:DOCK7:GLMN:RPL5:BCAR3:PTPN22:ENSA:ARNT:CHTOP:PYGO2:SHC1:MUC1:GBA:ARHGEF2:LMNA:PTPRC:SPRED2:CCNT2:RAB3GAP1:MARCH7:CTDSPL:CDC25A:CAMP:PRKAR2A:USP4:RHOA:DAG1:MST1:MST1R:GNAI2:HYAL2:DOCK3:GATA2:PIK3CB:WWTR1:PFN2:SIAH2:TADA2B:LIMCH1:PTPN13:MAD2L1:CCNA2:CASP3:ACSL1:FNIP1:IL3:CSF2:H2AFY:NSD1:DTNBP1:HIST1H1B:CCND3:TTBK1:MICAL1:PKIB:BAZ1B:MLXIPL:STYXL1:HSPB1:COPS6:SPDYE3:EPO:SPDYE2:NCAPG2:RBPMS:PRKDC:NBN:CCNE2:VLDLR:JAK2:CDC14B:TSC1:GATA3:PTEN:FAS:BTRC:FGF8:WBP1L:CDKN1C:ARNTL:AMBRA1:ATG13:F2:LRP4:SPI1:PTPRJ:INCENP:MARK2:TRPT1:VEGFB:APOA1:CBL:CCND2:CREBL2:CDKN1B:ACVRL1:ITGA5:NCKAP1L:SH2B3:ERP29:PTPN11:P2RX7:CAMKK2:FLT3:CAB39L:PPP2R3C:FANCM:TCL1B:TCL1A:AKT1:BUB1B:RAD51:RTF1:EHD4:COPS2:MAP2K1:SEMA7A:CSK:SIN3A:CHRNA3:ZNF592:RNF40:CTF1:KAT8:CNEP1R1:PARD6A:SMPD3:DLG4:DVL2:PHF23:GABARAP:TMEM102:FXR2:TP53:AURKB:SREBF1:CDK12:PPP1R1B:ERBB2:CSF3:MAPT:TOM1L1:VMP1:MIR21:BCL2:STK11:RPS15:PIAS4:GSK3A:BAX:RUVBL2:TPX2:CDK5RAP1:SNTA1:ITCH:GDF5:PHF20:YWHAB:ZGPAT:RP4-583P15.15:LIME1:DYRK1A:ADORA2A:CHEK2:TSPO:HDAC8:NAP1L2	http://www.gsea-msigdb.org/gsea/msigdb/human/geneset/GOBP_REGULATION_OF_PROTEIN_MODIFICATION_PROCESS
GO_bp	GOBP_ORGANONITROGEN_COMPOUND_BIOSYNTHETIC_PROCESS	1692	193	1.70111e-06	0.000101426	ENO1:PIGV:ZDHHC18:YARS:HPCA:A3GALT2:ST3GAL3:EIF2B3:UROD:AKR1A1:RPL5:GCLM:PHGDH:MRPS21:CERS2:NPR1:DPM3:KRTCAP2:GBA:PKLR:DAP3:DARS2:RC3H1:PARP1:EIF2B4:CYP1B1:ZFP36L2:MOGS:MRPL53:ACMSD:RAB3GAP1:DARS:ITM2C:GIGYF2:TRIM71:MLH1:ELP6:NME6:DALRD3:IMPDH2:RHOA:APEH:HYAL1:EIF4E3:TRMT10C:RPL24:EEFSEC:RPN1:CNBP:A4GNT:NME9:EIF2A:SELT:ZAR1:CWH43:NFKB1:TET2:EXOSC9:ACSL1:PAIP1:ACSL6:MRPS18A:SMPD2:AK9:HBS1L:BZW2:DDC:MRPS17:MRPS17:PSPH:HSPB1:GAL3ST4:EPO:CNOT4:SLC25A37:PRKDC:DPY19L4:SLC35D2:HABP4:UGCG:TSC1:GATA3:PRTFDC1:SGMS1:SLC25A16:SAMD8:PANK1:CPEB3:MGEA5:LDB1:NOLC1:ELOVL3:PGAP2:ATG13:CELF1:NDUFS3:ZDHHC5:VEGFB:MRPL11:ZDHHC24:RBM4B:PPP1CA:CARNS1:NDUFV1:ALG8:NARS2:ACAT1:KDELC2:APOA1:HMBS:DPAGT1:SLC38A1:ZNF385A:ATXN2:ALDH2:MAPKAPK5:RPL6:GATC:SRSF9:P2RX7:PAN3:MRPS31:SLC25A15:MTRF1:UPF3A:RPS29:EIF5:CKB:AKT1:LCMT2:ADAL:SECISBP2L:SLC27A2:HDC:PPCDC:IREB2:TRAP1:ADCY9:PAPD5:ADCY7:ZDHHC1:SMPD3:ACSF3:ELP5:YBX2:MPDU1:FXR2:SAT2:GUCY2D:PFAS:PEMT:DRG2:PNMT:PGAP3:ERBB2:GRB7:ORMDL3:NFE2L1:CLTC:VMP1:MIR21:RPS6KB1:TNRC6C:TYMS:BCL2:ABCA7:NDUFS7:GAMT:RPS15:EEF2:DHPS:NDUFA13:RPS5:ACSS1:NANP:POFUT1:CDK5RAP1:NECAB3:EIF2S2:PIGU:GGT7:ACSS2:GSS:EIF6:RP3-477O4.5:C20orf173:NFS1:ATP5O:ZDHHC8:GGT5:UPB1:NDUFA6:TSPO:ALG12:EIF2S3:MCTS1:C1GALT1C1	http://www.gsea-msigdb.org/gsea/msigdb/human/geneset/GOBP_ORGANONITROGEN_COMPOUND_BIOSYNTHETIC_PROCESS
GO_bp	GOBP_MITOCHONDRION_ORGANIZATION	515	74	1.87867e-06	0.000110661	SFN:GCLM:MCL1:CTSK:MLLT11:MTX1:GBA:MSTO1:LMNA:PARP1:COX7A2L:RP11-287D1.3:SLC4A5:HTRA2:BCL2L11:CHCHD4:ARIH2:NDUFAF3:GPX1:ACAD9:OPA1:GRPEL1:PRIMPOL:TERT:PRELID1:PRICKLE4:TOMM6:GGCT:GBAS:CHCHD2:FZD9:MTFR1:DNA2:VDAC2:MARCH5:AMBRA1:ATG13:NDUFS3:MTCH2:MARK2:BAD:AIP:C11orf65:XRCC6BP1:MAP1LC3B2:HRK:TRIAP1:P2RX7:CAMKK2:APOPT1:AKT1:BMF:GABPB1:GABARAP:TMEM256-PLSCR3:TMEM102:TP53:SREBF1:ATPAF2:MAPT:USP36:METTL4:PMAIP1:BCL2:NDUFS7:NDUFA13:GSK3A:BAX:BCL2L1:MAP1LC3A:UQCC1:ROMO1:NDUFA6:TSPO:APOO:SLC25A5	http://www.gsea-msigdb.org/gsea/msigdb/human/geneset/GOBP_MITOCHONDRION_ORGANIZATION
GO_bp	GOBP_REGULATION_OF_PHOSPHORYLATION	1162	141	1.88457e-06	0.000110661	CEP85:SFN:TIE1:PIK3R3:CDKN2C:DOCK7:GLMN:BCAR3:PTPN22:ARNT:SHC1:GBA:ARHGEF2:PTPRC:DSTYK:GCKR:SPRED2:CCNT2:CTDSPL:CDC25A:CAMP:PRKAR2A:RHOA:DAG1:MST1:MST1R:HYAL2:NPRL2:DOCK3:ZBTB20:PIK3CB:WWTR1:PFN2:P2RY12:LIMCH1:PTPN13:CCNA2:CASP3:ACSL1:FNIP1:IL3:CSF2:H2AFY:NSD1:DTNBP1:CCND3:TTBK1:MICAL1:PKIB:GRB10:MLXIPL:HSPB1:MCM7:SPDYE3:EPO:EPHB4:SPDYE2:NCAPG2:RBPMS:PRKDC:NBN:CCNE2:VLDLR:JAK2:TSC1:NRBF2:PTEN:FAS:FGF8:LDB1:CDKN1C:DGKZ:AMBRA1:F2:LRP4:PTPRJ:INCENP:MARK2:TRPT1:VEGFB:PPP1R14B:BAD:APOA1:CBL:CCND2:CREBL2:CDKN1B:ACVRL1:ITGA5:NCKAP1L:SH2B3:ERP29:PTPN11:DYNLL1:P2RX7:CAMKK2:FLT3:CAB39L:PPP2R3C:TCL1B:TCL1A:AKT1:RAD51:EHD4:MAP2K1:SEMA7A:CSK:CHRNA3:ZNF592:IGF1R:CTF1:PARD6A:SMPD3:CBFA2T3:DLG4:DVL2:TMEM102:FXR2:TP53:AURKB:CDK12:PPP1R1B:ERBB2:CSF3:MAPT:TOM1L1:COX11:VMP1:MIR21:BCL2:STK11:ZBTB7A:GSK3A:BAX:TPX2:CDK5RAP1:EIF6:GDF5:ZGPAT:RP4-583P15.15:LIME1:ADORA2A:CHEK2:AR	http://www.gsea-msigdb.org/gsea/msigdb/human/geneset/GOBP_REGULATION_OF_PHOSPHORYLATION
GO_bp	GOBP_REGULATION_OF_CHROMATIN_ORGANIZATION	40	14	1.90505e-06	0.000111023	TAL1:SETDB1:H2AFY:MLLT3:MKI67:ATF7IP:KIAA1551:SETDB2:BAZ1A:SIN3A:SETD1A:METTL4:TRIM28:DYRK1A	http://www.gsea-msigdb.org/gsea/msigdb/human/geneset/GOBP_REGULATION_OF_CHROMATIN_ORGANIZATION
GO_bp	GOBP_REGULATION_OF_DOUBLE_STRAND_BREAK_REPAIR	130	28	2.04843e-06	0.000118002	ARID1A:VPS72:UBQLN4:PARP1:ACTR2:SETD2:SMARCC1:ATRIP:TREX1:RUVBL1:FIGNL1:BCL7B:ZCWPW1:ACTL6B:SPIDR:PRKDC:FOXM1:ARID2:BCL7A:RAD51:TP53BP1:BCL7C:WRAP53:PIAS4:HDGFRP2:RUVBL2:RTEL1:KLHL15:USP51	http://www.gsea-msigdb.org/gsea/msigdb/human/geneset/GOBP_REGULATION_OF_DOUBLE_STRAND_BREAK_REPAIR
GO_bp	GOBP_MITOTIC_SISTER_CHROMATID_SEGREGATION	198	37	2.05526e-06	0.000118002	NUDC:CDC20:KIF2C:EML4:RHOA:CEP97:MAD2L1:KIF2A:H2AFY:SPDL1:MAD1L1:BAZ1B:NCAPG2:SMC2:FAM175B:INCENP:ATM:ZW10:ANAPC7:ANAPC5:CDC16:BUB1B:INO80:NUSAP1:ZWILCH:AURKB:NDC80:MAU2:AURKC:CHMP2A:TPX2:KIF3B:MAPRE1:CHMP4B:DSN1:CHEK2:HDAC8	http://www.gsea-msigdb.org/gsea/msigdb/human/geneset/GOBP_MITOTIC_SISTER_CHROMATID_SEGREGATION
GO_bp	GOBP_REGULATION_OF_PHOSPHORUS_METABOLIC_PROCESS	1296	154	2.12419e-06	0.000121063	ENO1:CEP85:SFN:HPCA:TIE1:PIK3R3:CDKN2C:DOCK7:GLMN:BCAR3:PTPN22:ENSA:ARNT:SHC1:GBA:ARHGEF2:SMG5:PTPRC:DSTYK:PARP1:GCKR:SPRED2:ACMSD:CCNT2:CTDSPL:PTH1R:CDC25A:CAMP:PRKAR2A:RHOA:DAG1:MST1:MST1R:GNAI2:HYAL2:NPRL2:DOCK3:ZBTB20:PIK3CB:WWTR1:PFN2:P2RY12:LIMCH1:PTPN13:CCNA2:CASP3:ACSL1:FNIP1:IL3:CSF2:H2AFY:NSD1:DTNBP1:CCND3:TTBK1:MICAL1:PKIB:GRB10:MLXIPL:STYXL1:HSPB1:MCM7:SPDYE3:PPP1R35:EPO:EPHB4:SPDYE2:NCAPG2:RBPMS:PRKDC:NBN:CCNE2:VLDLR:JAK2:TSC1:NRBF2:PTEN:FAS:FGF8:LDB1:CDKN1C:DGKZ:AMBRA1:F2:LRP4:PTPRJ:INCENP:MARK2:TRPT1:VEGFB:PPP1R14B:BAD:APOA1:CBL:CCND2:CREBL2:CDKN1B:ACVRL1:ITGA5:NCKAP1L:SH2B3:ERP29:PTPN11:DYNLL1:P2RX7:CAMKK2:FLT3:CAB39L:PPP2R3C:TCL1B:TCL1A:AKT1:RAD51:EHD4:MAP2K1:SEMA7A:CSK:CHRNA3:ZNF592:IGF1R:CTF1:CNEP1R1:PARD6A:SMPD3:CBFA2T3:DLG4:DVL2:TMEM102:FXR2:TP53:AURKB:CDK12:PPP1R1B:ERBB2:CSF3:MAPT:TOM1L1:COX11:VMP1:MIR21:BCL2:STK11:ZBTB7A:GSK3A:BAX:TPX2:CDK5RAP1:EIF6:GDF5:YWHAB:ZGPAT:RP4-583P15.15:LIME1:ADORA2A:CHEK2:TSPO:AR	http://www.gsea-msigdb.org/gsea/msigdb/human/geneset/GOBP_REGULATION_OF_PHOSPHORUS_METABOLIC_PROCESS
GO_bp	GOBP_T_CELL_DIFFERENTIATION	289	48	2.402e-06	0.000135635	ZNF683:ARID1A:PIK3R3:PTPN22:GBA:SEMA4A:RC3H1:PTPRC:CD46:ZFP36L2:LOXL3:SMARCC1:RHOA:FOXP1:NFKBIZ:CAMK4:IRF1:DOCK2:PRELID1:BTN2A2:MYB:CDK6:ACTL6B:PRKDC:TSC1:GATA3:NKX2-3:MDK:AMBRA1:SPI1:BAD:SART1:ZBTB16:KLRC1:ARID2:NCKAP1L:ARMC5:TP53:ERBB2:IKZF3:KAT7:VMP1:MIR21:BCL2:STK11:JUNB:PRDX2:PREX1:XBP1	http://www.gsea-msigdb.org/gsea/msigdb/human/geneset/GOBP_T_CELL_DIFFERENTIATION
GO_bp	GOBP_PROTEASOMAL_PROTEIN_CATABOLIC_PROCESS	482	70	2.41487e-06	0.000135635	UBXN11:RNF19B:CDC20:PLK3:HECTD3:FAF1:GLMN:PSMD4:GBA:UBQLN4:KLHL20:RNF144A:AUP1:UBXN4:MARCH7:TRIM71:SMARCC1:ARIH2:USP19:GPX1:RYBP:PCNP:ARMC8:WWTR1:SIAH2:BBS7:UBR2:PHF20L1:DCAF12:BTRC:ARNTL:PSMC3:CUL5:MDM2:ANAPC7:RNFT2:FBXW8:ANAPC5:RNF34:KBTBD6:KBTBD7:TRIM13:CDC16:HECTD1:PSMA6:AKT1:MAP1A:PSMA4:RNF40:FBXL19:CBFA2T3:GABARAP:GID4:FBXL20:PSMD3:SPOP:RNFT1:PMAIP1:TMEM259:GSK3A:HM13:ITCH:TRPC4AP:EDEM2:XBP1:KLHL15:UBQLN2:OPHN1:UBE2A:CUL4B	http://www.gsea-msigdb.org/gsea/msigdb/human/geneset/GOBP_PROTEASOMAL_PROTEIN_CATABOLIC_PROCESS
GO_bp	GOBP_INTRINSIC_APOPTOTIC_SIGNALING_PATHWAY_IN_RESPONSE_TO_DNA_DAMAGE	96	23	2.43822e-06	0.000135961	SFN:MCL1:MUC1:IFI16:HTRA2:BCL2L11:MARCH7:MLH1:SHISA5:PRKDC:BAD:ATM:USP28:ZNF385A:TRIAP1:ELL3:TP53:BCL2:PIAS4:BAX:BCL2L1:E2F1:CHEK2	http://www.gsea-msigdb.org/gsea/msigdb/human/geneset/GOBP_INTRINSIC_APOPTOTIC_SIGNALING_PATHWAY_IN_RESPONSE_TO_DNA_DAMAGE
GO_bp	GOBP_REGULATION_OF_EXTRINSIC_APOPTOTIC_SIGNALING_PATHWAY	146	30	2.52596e-06	0.000137878	FAF1:GCLM:MCL1:ARHGEF2:LMNA:PTPRC:HTRA2:ITM2C:GPX1:HYAL2:FAIM:SIAH2:TERT:CSF2:PTEN:MADD:PELI3:PPP1CA:LTBR:RNF34:AKT1:PDIA3:STX4:RPS6KB1:PMAIP1:BCL2:PRDX2:DEDD2:BCL2L1:AR	http://www.gsea-msigdb.org/gsea/msigdb/human/geneset/GOBP_REGULATION_OF_EXTRINSIC_APOPTOTIC_SIGNALING_PATHWAY
GO_bp	GOBP_TELOMERE_MAINTENANCE	146	30	2.52596e-06	0.000137878	DCLRE1B:SMG5:PARP1:EXO1:INO80B:RUVBL1:TERT:PKIB:HNRNPA2B1:CCT6A:PRKDC:NBN:CCNE2:DNA2:OBFC1:ATM:HNRNPA1:MAPKAPK5:RAD51:INO80:SLX4:PAPD5:ACD:WRAP53:AURKB:CTC1:RUVBL2:ACTR5:RTEL1:HDAC8:HNRNPA1P26	http://www.gsea-msigdb.org/gsea/msigdb/human/geneset/GOBP_TELOMERE_MAINTENANCE
GO_bp	GOBP_REGULATION_OF_MITOCHONDRION_ORGANIZATION	146	30	2.52596e-06	0.000137878	MLLT11:LMNA:HTRA2:BCL2L11:GPX1:OPA1:PRELID1:FZD9:MARCH5:AMBRA1:MTCH2:BAD:C11orf65:HRK:TRIAP1:CAMKK2:AKT1:BMF:TMEM256-PLSCR3:TMEM102:TP53:SREBF1:MAPT:USP36:PMAIP1:GSK3A:BAX:BCL2L1:TSPO:SLC25A5	http://www.gsea-msigdb.org/gsea/msigdb/human/geneset/GOBP_REGULATION_OF_MITOCHONDRION_ORGANIZATION
GO_bp	GOBP_POSITIVE_REGULATION_OF_PROTEIN_LOCALIZATION	448	66	2.84252e-06	0.000154072	SFN:NR0B2:HPCA:PLK3:GOLPH3L:SYT11:PARP1:HTRA2:WNT7A:PTPN23:ARIH2:HYAL2:GPR27:WWTR1:TERT:PPARD:CCT6A:CNPY4:MEPCE:JAK2:ANP32B:KIF20B:TRIM8:RHOG:ATG13:F2:LRP4:ZDHHC5:BAD:EXPH5:ZNF259:C2CD2L:P2RX7:PSMD9:PDX1:AKT1:MAP1A:PTPN9:STX4:ITGAM:PARD6A:DLG4:NLGN2:WRAP53:VAMP2:RANGRF:STAC2:ERBB2:ORMDL3:MAPT:NGFR:KAT7:USP36:NDC80:ABCA7:STK11:GSK3A:TRIM28:TM9SF4:EDEM2:CEP250:ERGIC3:ZDHHC8:ADORA2A:MSN:TMEM35	http://www.gsea-msigdb.org/gsea/msigdb/human/geneset/GOBP_POSITIVE_REGULATION_OF_PROTEIN_LOCALIZATION
GO_bp	GOBP_POSITIVE_REGULATION_OF_RESPONSE_TO_DNA_DAMAGE_STIMULUS	163	32	3.33237e-06	0.00017937	ARID1A:USP1:VPS72:PARP1:ACTR2:SPRED2:INO80B:PLA2R1:SMARCC1:RUVBL1:BCL7B:ZCWPW1:ACTL6B:SPIDR:PRKDC:ATM:H2AFX:FOXM1:ARID2:ZNF385A:BCL7A:INO80:BCL7C:FXR2:WRAP53:PMAIP1:PIAS4:HDGFRP2:RUVBL2:TRIM28:ACTR5:CCDC117	http://www.gsea-msigdb.org/gsea/msigdb/human/geneset/GOBP_POSITIVE_REGULATION_OF_RESPONSE_TO_DNA_DAMAGE_STIMULUS
GO_bp	GOBP_REGULATION_OF_CELLULAR_COMPONENT_BIOGENESIS	945	118	3.42186e-06	0.000182916	TIE1:TAL1:STIL:FAF1:EVI5:FNBP1L:PTPN22:SETDB1:PRUNE:TMOD4:GBA:SEMA4A:PARP1:SH3YL1:FAM49A:ACTR2:ALMS1:DCTN1:BCL2L11:RAB3GAP1:WNT7A:TBC1D5:KIF9:MAP4:RHOA:DAG1:AMIGO3:GMPPB:HYAL1:ZMYND10:CEP97:DNAJB8:RAB7A:PFN2:P2RY12:TBC1D14:LIMCH1:SLAIN2:PTPN13:FNIP1:CSF2:TTBK1:STYXL1:PPP1R35:SPIDR:KANK1:LPAR1:TSC1:SAMD8:VDAC2:PTEN:LDB1:RHOG:AMBRA1:CKAP5:PTPRJ:RBM14:SPTBN2:SSH3:TBC1D10C:ATM:APOA1:ESAM:FKBP4:CDKN1B:ATF7IP:KIAA1551:ACVRL1:NCKAP1L:RAP1B:ARPC3:CUX2:PTPN11:HRK:P2RX7:P2RX4:PAN3:SETDB2:FAM179B:TCL1A:DYNC1H1:BMF:SIN3A:SLX4:STX1B:RLTPR:SMPD3:ATMIN:PHF23:CLDN7:NLGN2:FXR2:TP53:EFNB3:CNTROB:RANGRF:ARHGEF15:MIEN1:ORMDL3:CSF3:THRA:PLEKHM1:MAPT:SKAP1:VMP1:MIR21:SEPT9:BAX:TRIM28:CHMP2A:SYNDIG1:ID1:HCK:MAPRE1:CHMP4B:RTEL1:DYRK1A:UBQLN2:ARHGEF9:MSN	http://www.gsea-msigdb.org/gsea/msigdb/human/geneset/GOBP_REGULATION_OF_CELLULAR_COMPONENT_BIOGENESIS
GO_bp	GOBP_RESPONSE_TO_IONIZING_RADIATION	141	29	3.6154e-06	0.000190915	CLK2:IFI16:PTPRC:PARP1:GPX1:CASP3:GTF2H5:FIGNL1:SPIDR:PRKDC:GATA3:ATM:USP28:H2AFX:CBL:CCND2:MDM2:RAD9B:TRIM13:RAD51:INO80:TP53BP1:TP53:VMP1:MIR21:BCL2:STK11:BAX:BCL2L1:CHEK2	http://www.gsea-msigdb.org/gsea/msigdb/human/geneset/GOBP_RESPONSE_TO_IONIZING_RADIATION
GO_bp	GOBP_T_CELL_ACTIVATION	515	73	3.62077e-06	0.000190915	ZNF683:ARID1A:PIK3R3:GLMN:PTPN22:TNFAIP8L2:GBA:SEMA4A:RC3H1:PTPRC:CD46:ZFP36L2:LOXL3:MARCH7:SMARCC1:RHOA:FOXP1:NFKBIZ:CASP3:CAMK4:IRF1:DOCK2:PRELID1:BTN2A2:BTN3A1:CCND3:MYB:MAD1L1:CDK6:ACTL6B:EPO:PRKDC:JAK2:TSC1:GATA3:NKX2-3:MDK:AMBRA1:SPI1:BAD:CCDC88B:SART1:ZBTB16:KLRK1:KLRC4-KLRK1:KLRC1:ARID2:NCKAP1L:PTPN11:P2RX7:AKT1:CSK:ITGAL:ARMC5:TP53:EFNB3:ERBB2:IKZF3:KAT7:VMP1:MIR21:BCL2:STK11:DHPS:JUNB:PRDX2:HSH2D:BAX:ITCH:PREX1:ADORA2A:XBP1:MSN:VSIG4	http://www.gsea-msigdb.org/gsea/msigdb/human/geneset/GOBP_T_CELL_ACTIVATION
GO_bp	GOBP_MICROTUBULE_BASED_PROCESS	897	113	3.65408e-06	0.00019137	CATSPER4:CEP85:NUDC:CDC20:KIF2C:PLK3:STIL:DOCK7:PRUNE:SNAPIN:TRIM46:ASH1L:ARHGEF2:LMNA:CNTN2:TRIM58:EML4:ACTR2:ALMS1:DCTN1:MLH1:SLC22A14:SETD2:KIF9:MAP4:RHOA:DAG1:ZMYND10:CEP97:COPG1:CEP70:OPA1:SLAIN2:MAD2L1:KIF2A:SPDL1:RANBP9:DTNBP1:CUL9:ARMC2:DNAH11:FIGNL1:HSPB1:PPP1R35:WDR60:CDC14B:KIF20B:ARL3:C10orf32:C10orf32-ASMT:FAM175B:CKAP5:INCENP:MARK2:TEX40:CCDC88B:CTD-3074O7.11:BBS1:RBM14:ZW10:ZNF259:SIK3:SPA17:FKBP4:CDKN1B:IFT81:DYNLL1:WDR66:PPP2R3C:FAM179B:DYNC1H1:KLC1:RP11-73M18.2:GOLGA8H:INO80:NUSAP1:TUBGCP4:MAP1A:GOLGA6A:GOLGA6D:HDGFRP3:WDR73:CLUAP1:PARD6A:ENKD1:GABARAP:SPEM1:DNAH2:CHD3:CNTROB:C17orf59:AURKB:RANGRF:ERBB2:MAPT:CLTC:TUBD1:NDC80:SS18:STK11:HOOK2:MEF2BNB-MEF2B:MEF2BNB:AURKC:CHMP2A:NINL:TPX2:TTLL9:KIF3B:MAPRE1:CHMP4B:DYNLRB1:CEP250:IFT52:STMN3:DYRK1A:RANBP1:CTA-221G9.10:CHEK2	http://www.gsea-msigdb.org/gsea/msigdb/human/geneset/GOBP_MICROTUBULE_BASED_PROCESS
GO_bp	GOBP_POSITIVE_REGULATION_OF_CELLULAR_COMPONENT_BIOGENESIS	488	70	3.75334e-06	0.000195249	TAL1:STIL:FAF1:FNBP1L:PTPN22:SETDB1:SEMA4A:ACTR2:DCTN1:BCL2L11:RAB3GAP1:WNT7A:RHOA:DAG1:AMIGO3:GMPPB:HYAL1:ZMYND10:RAB7A:PFN2:P2RY12:LIMCH1:SLAIN2:FNIP1:CSF2:TTBK1:PPP1R35:SPIDR:LPAR1:TSC1:AMBRA1:CKAP5:PTPRJ:ATM:APOA1:CDKN1B:ATF7IP:KIAA1551:NCKAP1L:RAP1B:CUX2:HRK:P2RX7:PAN3:SETDB2:FAM179B:TCL1A:DYNC1H1:BMF:SIN3A:SLX4:RLTPR:SMPD3:ATMIN:NLGN2:TP53:ARHGEF15:MIEN1:CSF3:PLEKHM1:MAPT:SKAP1:SEPT9:BAX:TRIM28:CHMP2A:SYNDIG1:ID1:HCK:MAPRE1:MSN	http://www.gsea-msigdb.org/gsea/msigdb/human/geneset/GOBP_POSITIVE_REGULATION_OF_CELLULAR_COMPONENT_BIOGENESIS
GO_bp	GOBP_CELLULAR_RESPONSE_TO_RADIATION	188	35	4.18527e-06	0.000216267	IFI16:PARP1:XPC:CDC25A:HYAL3:HYAL1:HYAL2:GTF2H5:FIGNL1:SPIDR:TP53INP1:GATA3:DDB2:ATM:USP28:H2AFX:CCND2:MDM2:RAD9B:TRIAP1:BMF:RAD51:INO80:TP53BP1:TP53:GUCY2D:AURKB:VMP1:MIR21:STK11:BAX:RUVBL2:BCL2L1:ACTR5:CHEK2:CUL4B	http://www.gsea-msigdb.org/gsea/msigdb/human/geneset/GOBP_CELLULAR_RESPONSE_TO_RADIATION
GO_bp	GOBP_DNA_DAMAGE_RESPONSE_SIGNAL_TRANSDUCTION_BY_P53_CLASS_MEDIATOR_RESULTING_IN_CELL_CYCLE_ARREST	18	9	4.22748e-06	0.000217001	PLK3:MUC1:ATM:CDKN1B:MDM2:CRADD:TRIAP1:TP53:CHEK2	http://www.gsea-msigdb.org/gsea/msigdb/human/geneset/GOBP_DNA_DAMAGE_RESPONSE_SIGNAL_TRANSDUCTION_BY_P53_CLASS_MEDIATOR_RESULTING_IN_CELL_CYCLE_ARREST
GO_bp	GOBP_RESPONSE_TO_RADIATION	436	64	4.5106e-06	0.000230011	PLK3:USP1:CLK2:IFI16:PTPRC:PARP1:ZRANB3:XPC:CDC25A:GPX1:HYAL3:HYAL1:HYAL2:TRPC3:CASP3:PRIMPOL:PRPH2:GTF2H5:HOXA1:FIGNL1:SPIDR:PRKDC:TP53INP1:GATA3:DDB2:RBM4B:PPP1CA:ATM:USP28:BACE1:H2AFX:CBL:CCND2:FAM19A2:MDM2:RAD9B:PPP1CC:TRIAP1:TRIM13:ERCC5:AKT1:BMF:RAD51:INO80:TP53BP1:TIPIN:TP53:GUCY2D:AURKB:MYO15A:PPP1R1B:VMP1:MIR21:BCL2:ABCA7:STK11:BAX:RUVBL2:BCL2L1:DYNLRB1:CEP250:ACTR5:CHEK2:UBE2A:CUL4B	http://www.gsea-msigdb.org/gsea/msigdb/human/geneset/GOBP_RESPONSE_TO_RADIATION
GO_bp	GOBP_REGULATION_OF_CHROMOSOME_SEGREGATION	128	27	4.69826e-06	0.000238015	ARID1A:CDC20:KIF2C:HORMAD1:SMARCC1:CCDC36:MAD2L1:SPDL1:MAD1L1:BCL7B:ACTL6B:NCAPG2:SMC2:MKI67:INCENP:ATM:ZW10:ARID2:ANAPC7:ANAPC5:BCL7A:CDC16:BUB1B:ZWILCH:BCL7C:AURKB:NDC80	http://www.gsea-msigdb.org/gsea/msigdb/human/geneset/GOBP_REGULATION_OF_CHROMOSOME_SEGREGATION
GO_bp	GOBP_REGULATION_OF_CELL_POPULATION_PROLIFERATION	1690	190	5.19076e-06	0.000261257	SFN:TIE1:MPL:CDC20:TAL1:DMRTA2:CDKN2C:TGFBR3:GLMN:PTPN22:ECM1:ARNT:CERS2:S100A13:CHTOP:NPR1:PBXIP1:PYGO2:SHC1:ARHGEF2:RAB25:LMNA:RC3H1:PTPRC:MDM4:CD46:CYP1B1:MEIS1:MARCH7:WNT7A:TRIM71:PTH1R:SMARCC1:CAMP:PLXNB1:WDR6:GPX1:RHOA:MST1R:RBM5:GNAI2:HYAL1:TMEM115:FOXP1:GATA2:CNBP:A4GNT:WWTR1:KLB:CCNA2:CASP3:TERT:F2R:MCC:FNIP1:IL3:CSF2:IRF1:SLIT3:RREB1:JARID2:HIST1H2AB:HIST1H2AE:BTN2A2:SCAND3:GABBR1:HMGA1:PPARD:CCND3:MAD1L1:CDCA7L:SKAP2:HOXA3:HOXA5:FZD9:BCL7B:MLXIPL:POR:CDK6:AZGP1:C7orf43:ACTL6B:EPO:ZNF777:PRKDC:TP53INP1:JAK2:TSC1:GATA3:PTEN:KIF20B:NKX2-3:FGF8:NOLC1:CTBP2:CDKN1C:CHRNA10:RHOG:MDK:AMBRA1:ATG13:F2:CELF1:PTPRJ:VEGFB:BAD:ESRRA:CCDC88B:LTBP3:GAB2:ATM:ZBTB16:FOXM1:CCND2:CDKN1B:ARID2:ACVRL1:NR4A1:NCKAP1L:MDM2:PPP1CC:SH2B3:TESC:RNF10:BCL7A:PDX1:CDX2:FLT3:FOXO1:NFKBIA:TCL1A:AKT1:ELL3:SHC4:TIPIN:MAP2K1:CSK:BNC1:NMB:IGF1R:BCL7C:CTF1:STX4:ITGAX:CTCF:SMPD3:CBFA2T3:DVL2:CLDN7:NLGN2:TNFSF13:SOX15:TP53:ALOX15B:CTC1:MED1:ERBB2:IKZF3:CSF3:NGFR:KAT7:STXBP4:VMP1:MIR21:RPS6KB1:SS18:BCL2:SERPINB5:CNN2:STK11:DHPS:JUNB:NACC1:BAX:ID1:BCL2L1:HCK:E2F1:ITCH:GDF5:ROMO1:IFT52:ADORA2A:CCDC117:XBP1:TSPO:VSIG4:AR:SLC16A2:SLC25A5:UBE2A:MCTS1	http://www.gsea-msigdb.org/gsea/msigdb/human/geneset/GOBP_REGULATION_OF_CELL_POPULATION_PROLIFERATION
GO_bp	GOBP_DEVELOPMENTAL_PROCESS_INVOLVED_IN_REPRODUCTION	904	113	5.24661e-06	0.000262364	CATSPER4:PHC2:NASP:MAST2:DMRTA2:BRDT:HORMAD1:PYGO2:ADAM15:ASH1L:PARP1:EIF2B4:CYP1B1:M1AP:BCL2L11:WNT7A:MLH1:SLC22A14:CCDC36:HYAL3:PROK2:RUVBL1:ZAR1:CASP3:C5orf20:TIFAB:SLIT3:PPARD:MDFI:UBR2:ARMC2:HSF2:NUDT1:HOXA10:HOXA11:HOXA13:ZPBP:C7orf72:ZSCAN21:ZCWPW1:C7orf61:STRA8:PRKDC:SPATA6L:NR5A1:GATA3:DUSP13:FGF8:CYP17A1:CDKN1C:ARNTL:MDK:CELF1:BTBD18:BAD:TEX40:ATM:ZBTB16:PAFAH1B2:H2AFX:CBL:SPA17:FKBP4:PARP11:CDKN1B:GTSF1:NUP107:IFT81:PTPN11:FNDC3A:UPF3A:HECTD1:AKT1:CASC5:ELL3:BNC1:ZSCAN2:TSNAXIP1:PMFBP1:YBX2:SPEM1:SOX15:ALOX15B:MED1:ZPBP2:SPPL2C:HOXB13:RPS6KB1:CBX2:BCL2:SERPINB5:GPX4:STK11:GAMT:DAZAP1:JUNB:TSSK6:PAFAH1B3:BAX:LHB:DEFB118:BCL2L1:SUN5:E2F1:EIF2S2:SPAG4:CNBD2:NDRG3:NRIP1:CBX7:AR:CENPI:SEPT6	http://www.gsea-msigdb.org/gsea/msigdb/human/geneset/GOBP_DEVELOPMENTAL_PROCESS_INVOLVED_IN_REPRODUCTION
GO_bp	GOBP_SKELETAL_SYSTEM_DEVELOPMENT	521	73	5.4952e-06	0.000273034	TAL1:USP1:ECM1:CTSK:PBXIP1:THBS3:ASH1L:BGLAP:PTPRC:MEIS1:C2orf82:WNT7A:PTH1R:SETD2:PLXNB1:RHOA:HYAL3:HYAL1:HYAL2:FOXP1:GP9:C5orf20:TIFAB:MDFI:SNX10:HOXA1:HOXA2:HOXA3:HOXA4:HOXA5:HOXA6:HOXA7:HOXA10:HOXA11:HOXA13:POR:WDR60:LOXL2:FGF8:CDKN1C:MDK:ESRRA:LTBP3:CTD-3074O7.11:BBS1:ZBTB16:FLI1:TULP3:TEAD4:ACVRL1:ZNF385A:SH2B3:PTPN11:P2RX7:VKORC1:ACD:SMPD3:ANKRD11:TP53:HES7:TMEM107:CTC1:RAI1:MED1:THRA:HOXB7:HOXB8:HOXB9:VMP1:MIR21:TYMS:DYM:MEGF8:ASXL1:GDF5	http://www.gsea-msigdb.org/gsea/msigdb/human/geneset/GOBP_SKELETAL_SYSTEM_DEVELOPMENT
GO_bp	GOBP_POSITIVE_REGULATION_OF_AUTOPHAGY	145	29	6.4518e-06	0.000318522	PLK3:TRIM58:BCL2L11:RAB3GAP1:NPRL2:PIK3CB:TMEM173:TFEB:SESN1:NOD1:TP53INP1:TSC1:TRIM8:TRIM5:TRIM22:AMBRA1:ATG13:BAD:SESN3:PAFAH1B2:CAMKK2:FOXO1:TRIM13:ORMDL3:STK11:GSK3A:TOM1:DHRSX:SLC25A5	http://www.gsea-msigdb.org/gsea/msigdb/human/geneset/GOBP_POSITIVE_REGULATION_OF_AUTOPHAGY
GO_bp	GOBP_MITOTIC_G1_S_TRANSITION_CHECKPOINT_SIGNALING	28	11	6.67348e-06	0.000327381	PLK3:MUC1:GIGYF2:PRKDC:ATM:CDKN1B:MDM2:CRADD:TRIAP1:TP53:CHEK2	http://www.gsea-msigdb.org/gsea/msigdb/human/geneset/GOBP_MITOTIC_G1_S_TRANSITION_CHECKPOINT_SIGNALING
GO_bp	GOBP_VESICLE_MEDIATED_TRANSPORT	1478	169	6.78131e-06	0.000330578	HPCA:EVI5:FNBP1L:AP4B1:VPS45:GOLPH3L:CDC42SE1:PIP5K1A:PI4KB:S100A13:SNAPIN:SCAMP3:SYT11:RAB25:TMEM79:RCSD1:KLHL20:PTPRC:CNTN2:SNX17:ARHGAP25:ALMS1:DCTN1:WDR54:LOXL3:RAB3GAP1:CD302:PLA2R1:WNT7A:TBC1D5:PTPN23:SCAP:CSPG5:NCKIPSD:BSN:MST1R:MON1A:GNAI2:HYAL3:TUSC2:TMEM115:MAPKAPK3:TBC1D23:GATA2:RAB7A:RAB43:COPG1:PIK3CB:PFN2:TBC1D14:OCIAD1:OCIAD2:CDC42SE2:DOCK2:LMAN2:DTNBP1:BTBD9:MICAL1:AHI1:SYNJ2:SNX10:MYO1G:DDC:AP4M1:TFR2:ESYT2:LOXL2:VLDLR:LPAR1:RUFY2:ATAD1:PTEN:GBF1:ACTR1A:ARL3:CTBP2:ARHGAP1:LRP4:ARFGAP2:PACSIN3:NR1H3:SPI1:PTPRJ:SCYL1:CTD-3074O7.11:BBS1:SPTBN2:ADRBK1:ANKRD13D:TBC1D10C:GAB2:RAB39A:EXPH5:TMPRSS5:ZW10:APOA5:APOC3:APOA1:CBL:M6PR:KLRC2:GRASP:COPZ1:NCKAP1L:MON2:RAP1B:ATP2A2:VPS29:ATXN2:P2RX7:CDX2:ARL11:EHD4:PLA2G4E:MAP2K1:CSK:LMAN1L:CPLX3:SCAMP2:SCAMP5:WHAMM:SH3GL3:IGF1R:ITGAL:STX1B:STX4:ITGAM:ATP6V0D1:SMPD3:ASGR1:DLG4:SLC2A4:NLGN2:VAMP2:RANGRF:RAB11FIP4:FBXL20:STARD3:ARHGAP27:PLEKHM1:ARL17B:ARL17A:COPZ2:CLTC:CYTH1:CNN2:ABCA7:SH3GL1:HOOK2:GRIK5:CHMP2A:SYNDIG1:BCL2L1:XKR7:HCK:TM9SF4:KIF3B:CHMP4B:ERGIC3:CPNE1:ARFRP1:ADORA2A:PITPNB:HMGXB4:TOM1:SYNGR1:FAM109B:UBQLN2:MSN:OPHN1:CXorf56	http://www.gsea-msigdb.org/gsea/msigdb/human/geneset/GOBP_VESICLE_MEDIATED_TRANSPORT
GO_bp	GOBP_REGULATION_OF_ERYTHROCYTE_DIFFERENTIATION	44	14	6.88907e-06	0.00033166	TAL1:ARNT:P4HTM:GATA2:HOXA5:CDK6:PRKDC:LDB1:SPI1:ACVR1B:NCKAP1L:MED1:KAT7:BRD1	http://www.gsea-msigdb.org/gsea/msigdb/human/geneset/GOBP_REGULATION_OF_ERYTHROCYTE_DIFFERENTIATION
GO_bp	GOBP_RESPONSE_TO_NICOTINE	44	14	6.88907e-06	0.00033166	GPX1:GRM2:NFKB1:CASP3:GABBR1:KCNQ1:BAD:PDX1:CHRNA5:CHRNA3:CHRNB4:IGF1R:CHRNB1:BCL2	http://www.gsea-msigdb.org/gsea/msigdb/human/geneset/GOBP_RESPONSE_TO_NICOTINE
GO_bp	GOBP_MEGAKARYOCYTE_DIFFERENTIATION	50	15	7.3586e-06	0.000352077	TAL1:HIST2H4A:HIST2H4B:MEIS1:GATA2:GP9:HIST1H4A:HIST1H4B:HIST1H4C:HIST1H4D:HIST1H4E:HIST1H4F:HIST1H4H:HIST1H4I:HIST1H4J:HIST1H4K:HIST1H4L:MYB:CNOT4:FLI1:HIST4H4:ZNF385A:SH2B3:PTPN11:TESC:RCOR1:MED1:EIF6	http://www.gsea-msigdb.org/gsea/msigdb/human/geneset/GOBP_MEGAKARYOCYTE_DIFFERENTIATION
GO_bp	GOBP_POSITIVE_REGULATION_OF_MULTICELLULAR_ORGANISMAL_PROCESS	1585	179	7.57062e-06	0.000359999	PRDM16:ENO1:ARID1A:MPL:DMRTA2:ANGPTL3:JAK1:TGFBR3:GLMN:PTPN22:ECM1:ARNT:S100A13:S100A1:NPR1:GBA:RXFP4:ARHGEF2:SEMA4A:IFI16:AIM2:PTPRC:CD46:CD34:PARP1:CYP1B1:ALMS1:CXCR4:PLA2R1:WNT7A:MLH1:SETD2:SMARCC1:CAMP:PLXNB1:RHOA:DAG1:AMIGO3:GMPPB:GNAI2:HYAL1:HYAL2:TUSC2:FOXP1:PROK2:NFKBIZ:ZBTB20:GATA2:GP9:HMCES:PLXND1:FAIM:WWTR1:TRPC3:ACSL1:TERT:F2R:GPR98:CAMK4:CSF2:SLC22A5:IRF1:H2AFY:TMEM173:RREB1:BTN2A2:BTN3A1:TTBK1:HOXA11:NOD1:GRB10:FZD9:BCL7B:POR:HSPB1:ACTL6B:EPO:SRRT:TRIM56:LOXL2:PRKDC:DECR1:PPAPDC2:JAK2:NR5A1:GATA3:ACTA2:FGF8:ELOVL3:KCNQ1:STIM1:MDK:AMBRA1:F2:SPI1:C1QTNF4:PTPRJ:VEGFB:BAD:CCDC88B:FRMD8:LTBP3:SART1:GAB2:ZBTB16:APOA5:TEAD4:KLRK1:KLRC4-KLRK1:KLRC2:ARID2:ACVRL1:ACVR1B:ITGA5:NCKAP1L:ATP2A2:PPP1CC:CUX2:PTPN11:FBXW8:TESC:RNF10:P2RX7:BCL7A:PPP2R3C:DYNC1H1:AKT1:TP53BP1:ELL3:MAP2K1:SEMA7A:CSK:SCAMP5:SIN3A:CHRNB4:NMB:IGF1R:BCL7C:STX4:VKORC1:ITGAM:ITGAX:DLG4:YBX2:NLGN2:TNFSF13:SOX15:EFNB3:KDM6B:ALOX15B:PEMT:EVI2B:MED1:THRA:PLEKHM1:MAPT:HOXB7:NGFR:VMP1:MIR21:SS18:BCL2:ABCA7:STK11:DHPS:PRDX2:POU2F2:GSK3A:MEGF8:SYNDIG1:DEFB124:FOXS1:E2F1:ITCH:GDF5:ZBTB46:PDE9A:ADORA2A:XBP1:TSPO:AR	http://www.gsea-msigdb.org/gsea/msigdb/human/geneset/GOBP_POSITIVE_REGULATION_OF_MULTICELLULAR_ORGANISMAL_PROCESS
GO_bp	GOBP_MICROTUBULE_CYTOSKELETON_ORGANIZATION	630	84	7.933e-06	0.000374931	CEP85:NUDC:CDC20:KIF2C:PLK3:STIL:DOCK7:PRUNE:TRIM46:ARHGEF2:LMNA:CNTN2:EML4:ALMS1:DCTN1:MLH1:SETD2:MAP4:RHOA:DAG1:ZMYND10:CEP97:CEP70:SLAIN2:MAD2L1:KIF2A:SPDL1:RANBP9:CUL9:ARMC2:FIGNL1:PPP1R35:CDC14B:FAM175B:CKAP5:INCENP:MARK2:CCDC88B:CTD-3074O7.11:BBS1:RBM14:ZW10:ZNF259:SIK3:FKBP4:CDKN1B:PPP2R3C:FAM179B:DYNC1H1:GOLGA8H:INO80:NUSAP1:TUBGCP4:MAP1A:GOLGA6A:GOLGA6D:HDGFRP3:WDR73:CLUAP1:PARD6A:ENKD1:GABARAP:DNAH2:CHD3:CNTROB:AURKB:RANGRF:MAPT:CLTC:TUBD1:NDC80:SS18:HOOK2:AURKC:CHMP2A:NINL:TPX2:TTLL9:KIF3B:MAPRE1:CHMP4B:CEP250:STMN3:DYRK1A:RANBP1:CTA-221G9.10:CHEK2	http://www.gsea-msigdb.org/gsea/msigdb/human/geneset/GOBP_MICROTUBULE_CYTOSKELETON_ORGANIZATION
GO_bp	GOBP_PROTEIN_LOCALIZATION_TO_CHROMOSOME	96	22	8.67716e-06	0.000407616	HIST2H4A:HIST2H4B:SETD2:TERT:H2AFY:SPDL1:JARID2:HIST1H4A:HIST1H4B:HIST1H2AB:HIST1H4C:HIST1H4D:HIST1H4E:HIST1H2AE:HIST1H4F:HIST1H4H:HIST1H2BJ:HIST1H4I:HIST1H4J:HIST1H4K:HIST1H1B:HIST1H4L:CCT6A:SPIDR:SPI1:ZW10:HIST4H4:BUB1B:CASC5:ZWILCH:CTCF:ACD:WRAP53:AURKB:NDC80:RUVBL2	http://www.gsea-msigdb.org/gsea/msigdb/human/geneset/GOBP_PROTEIN_LOCALIZATION_TO_CHROMOSOME
GO_bp	GOBP_RESPONSE_TO_ANTIBIOTIC	45	14	9.24457e-06	0.000431655	JAK1:HYAL3:HYAL1:HYAL2:CASP3:JAK2:CPT1A:CBL:CDKN1B:MDM2:CYP1A1:VKORC1:TP53:KAT7	http://www.gsea-msigdb.org/gsea/msigdb/human/geneset/GOBP_RESPONSE_TO_ANTIBIOTIC
GO_bp	GOBP_LIPID_BIOSYNTHETIC_PROCESS	700	91	9.40708e-06	0.000436613	PIGV:A3GALT2:ST3GAL3:PIK3R3:CERS2:PIP5K1A:PI4KB:DPM3:GBA:PIK3C2B:SCCPDH:SH3YL1:SCAP:IP6K2:IP6K1:CISH:ZBTB20:PIK3CB:CWH43:AGPAT9:HSD17B13:NFKB1:ACSL1:STARD4:ACSL6:PPARD:SMPD2:FIG4:SERINC1:ALDH8A1:SYNJ2:SERAC1:MLXIPL:POR:GAL3ST4:PPAPDC2:UGCG:NR5A1:SGMS1:SAMD8:PTEN:ELOVL3:CYP17A1:PGAP2:DGKZ:NR1H3:PTPMT1:THRSP:ACAT1:ATM:APOA5:APOA4:APOC3:APOA1:ABCG4:CREBL2:P2RX7:AKT1:SLC27A2:CYP1A1:CYP1A2:IGF1R:HSD3B7:ARMC5:CNEP1R1:PLA2G15:ACSF3:ACADVL:CTDNEP1:TMEM256-PLSCR3:ALOX15B:PEMT:SREBF1:MED1:STARD3:PGAP3:ORMDL3:LPIN2:GPX4:LHB:SLC27A5:ACSS1:PIGU:GGT7:ACSS2:EIF6:RP3-477O4.5:C20orf173:GGT5:XBP1:MCAT:TSPO	http://www.gsea-msigdb.org/gsea/msigdb/human/geneset/GOBP_LIPID_BIOSYNTHETIC_PROCESS
GO_bp	GOBP_EPIGENETIC_REGULATION_OF_GENE_EXPRESSION	171	32	9.49459e-06	0.000438051	ARID1A:GLMN:SETDB1:VPS72:LMNA:IFI16:RBBP5:GPX1:RBM15B:H2AFY:JARID2:HIST1H3A:HIST1H3B:HIST1H3C:HIST1H3D:HIST1H3E:HIST1H3F:HIST1H3G:HIST1H3H:HIST1H3I:HIST1H3J:UBR2:CBX3:KCNQ1:CDKN1C:SPI1:ATF7IP:KIAA1551:SETDB2:BAZ1A:SIN3A:KAT8:CTCF:PRMT7:TP53:KAT7:GSK3A:TRIM28:ASIP:PHF20:DYRK1A	http://www.gsea-msigdb.org/gsea/msigdb/human/geneset/GOBP_EPIGENETIC_REGULATION_OF_GENE_EXPRESSION
GO_bp	GOBP_REGULATION_OF_TELOMERE_MAINTENANCE	97	22	1.03574e-05	0.000467973	SMG5:PARP1:INO80B:RUVBL1:PKIB:HNRNPA2B1:CCT6A:NBN:OBFC1:ATM:HNRNPA1:MAPKAPK5:INO80:SLX4:PAPD5:ACD:AURKB:CTC1:RUVBL2:ACTR5:RTEL1:HDAC8:HNRNPA1P26	http://www.gsea-msigdb.org/gsea/msigdb/human/geneset/GOBP_REGULATION_OF_TELOMERE_MAINTENANCE
GO_bp	GOBP_REGULATION_OF_DOUBLE_STRAND_BREAK_REPAIR_VIA_HOMOLOGOUS_RECOMBINATION	70	18	1.03774e-05	0.000467973	VPS72:UBQLN4:PARP1:ACTR2:SETD2:RUVBL1:FIGNL1:SPIDR:ARID2:RAD51:TP53BP1:WRAP53:PIAS4:HDGFRP2:RUVBL2:RTEL1:KLHL15:USP51	http://www.gsea-msigdb.org/gsea/msigdb/human/geneset/GOBP_REGULATION_OF_DOUBLE_STRAND_BREAK_REPAIR_VIA_HOMOLOGOUS_RECOMBINATION
GO_bp	GOBP_DNA_DAMAGE_RESPONSE_SIGNAL_TRANSDUCTION_BY_P53_CLASS_MEDIATOR	70	18	1.03774e-05	0.000467973	PLK3:MUC1:MDM4:SPRED2:MARCH7:PLA2R1:NBN:ATM:FOXM1:CDKN1B:ZNF385A:MDM2:CRADD:TRIAP1:TP53:PMAIP1:DYRK1A:CHEK2	http://www.gsea-msigdb.org/gsea/msigdb/human/geneset/GOBP_DNA_DAMAGE_RESPONSE_SIGNAL_TRANSDUCTION_BY_P53_CLASS_MEDIATOR
GO_bp	GOBP_ESTABLISHMENT_OF_PROTEIN_LOCALIZATION	1604	180	1.03979e-05	0.000467973	ZDHHC18:SFN:NR0B2:HPCA:PLK3:NASP:AP4B1:VPS45:MCL1:ENSA:GOLPH3L:SELENBP1:S100A13:SNAPIN:MTX1:SCAMP3:ARHGEF2:SSR2:RAB25:LMNA:KLHL20:CNTN2:SNX17:GCKR:AUP1:HTRA2:RAB3GAP1:CHCHD4:TBC1D5:PTPN23:ARIH2:MON1A:HYAL2:TMEM115:GPR27:SEC61A1:RAB7A:RAB43:COPG1:SELT:GRPEL1:BBS7:TERT:F2R:GPR98:MCC:H2AFY:RAB24:LMAN2:HIST1H1B:PPARD:PRICKLE4:TOMM6:XPO5:SNX10:NACAD:CCT6A:HSPB1:AZGP1:AP4M1:TFR2:NUP205:PTPRN2:SPIDR:VLDLR:JAK2:ANP32B:ATAD1:KIF20B:NOLC1:GBF1:SUFU:ARL3:FAM53B:NUP98:ARNTL:ATG13:ARHGAP1:F2:ARFGAP2:NR1H3:RAPSN:NUP160:BAD:CTD-3074O7.11:BBS1:ZDHHC24:AIP:CPT1A:RAB39A:C11orf65:EXPH5:ZW10:ZNF259:SIDT2:C2CD2L:HINFP:C1QTNF5:MFRP:MFRP:PARP11:M6PR:GRASP:COPZ1:MON2:NUP107:MDM2:VPS29:ERP29:PTPN11:TESC:P2RX7:PSMD9:PDX1:FOXO1:ARL11:KPNA3:SRP54:NFKBIA:AKT1:MAP1A:CSK:CPLX3:SCAMP2:SCAMP5:SNUPN:STX1B:STX4:ITGAM:HEATR3:ZDHHC1:ACD:PARD6A:SLC7A6OS:DLG4:GABARAP:ACAP1:NLGN2:TP53:WRAP53:VAMP2:RANGRF:SREBF1:TOM1L2:MED1:ERBB2:PLEKHM1:MAPT:ARL17B:ARL17A:COPZ2:SNX11:NGFR:TOM1L1:STXBP4:CLTC:USP36:WDR83OS:TNPO2:HOOK2:NDUFA13:ATP13A1:GSK3A:BAX:RUVBL2:TRIM28:CHMP2A:SYNDIG1:HM13:TM9SF4:KIF3B:NECAB3:CHMP4B:EDEM2:ERGIC3:ROMO1:YWHAB:ARFRP1:TANGO2:ADORA2A:XBP1:TOM1:SYNGR1:TSPO:PIM3	http://www.gsea-msigdb.org/gsea/msigdb/human/geneset/GOBP_ESTABLISHMENT_OF_PROTEIN_LOCALIZATION
GO_bp	GOBP_LIPID_METABOLIC_PROCESS	1344	155	1.0445e-05	0.000467973	PIGV:NR0B2:A3GALT2:ST3GAL3:AKR1A1:PIK3R3:ANGPTL3:PTPN22:CERS2:PIP5K1A:PI4KB:DPM3:GBA:PIK3C2B:HSD11B1:SCCPDH:SH3YL1:SNX17:CYP1B1:HTRA2:ACOXL:LCT:SCAP:IP6K2:GPX1:IP6K1:CISH:ZBTB20:RAB7A:ACAD9:PIK3CB:P2RY12:CWH43:AGPAT9:HSD17B13:NFKB1:ACSL1:STARD4:ACSL6:SLC22A4:H2AFY:BTN2A1:PPARD:SMPD2:FIG4:SERINC1:ALDH8A1:SYNJ2:SERAC1:JAZF1:MLXIPL:POR:CYP3A43:GAL3ST4:PTPRN2:DECR1:VLDLR:PPAPDC2:AUH:UGCG:NR5A1:CEL:SGMS1:SAMD8:PTEN:NKX2-3:ELOVL3:CYP17A1:PGAP2:DGKZ:AMBRA1:F2:NR1H3:PTPMT1:NAA40:PLCB3:CTD-3074O7.11:BBS1:PC:CPT1A:THRSP:ALG8:ACAT1:ATM:APOA5:APOA4:APOC3:APOA1:PAFAH1B2:DPAGT1:ABCG4:VSIG2:CREBL2:PLBD1:ACAD10:PTPN11:P2RX7:FLT3:EBPL:AKT1:PLCB2:PLA2G4E:SLC27A2:CYP1A1:CYP1A2:IGF1R:HSD3B7:ARMC5:CNEP1R1:HSD11B2:DPEP2:PLA2G15:SMPD3:ACSF3:CPNE7:ACADVL:CTDNEP1:TMEM256-PLSCR3:MPDU1:ALOX15B:PEMT:SREBF1:MED1:STARD3:PGAP3:ZPBP2:ORMDL3:THRA:NFE2L1:LPIN2:ABCA7:GPX4:PIAS4:TM6SF2:PAFAH1B3:LIPE:BAX:LHB:SLC27A5:ACSS1:ABHD12:PLAGL2:PIGU:GGT7:ACSS2:EIF6:RP3-477O4.5:C20orf173:CPNE1:GGT5:PITPNB:XBP1:NAGA:MCAT:TSPO:ALG12:FAAH2	http://www.gsea-msigdb.org/gsea/msigdb/human/geneset/GOBP_LIPID_METABOLIC_PROCESS
GO_bp	GOBP_MACROMOLECULE_CATABOLIC_PROCESS	1325	153	1.1156e-05	0.000496954	UBXN11:RNF19B:CDC20:PLK3:HECTD3:FAF1:USP1:GLMN:RPL5:CTSS:CTSK:PSMD4:DCST1:GBA:UBQLN4:SMG5:KLHL20:RC3H1:MDM4:TRIM58:RNF144A:ZFP36L2:AUP1:HTRA2:UBXN4:MARCH7:GIGYF2:TRIM71:MLH1:PTPN23:SMARCC1:ARIH2:USP19:USP4:GPX1:RNF123:HYAL3:HYAL1:HYAL2:RYBP:PCNP:RAB7A:ARMC8:WWTR1:RNF13:SIAH2:ZAR1:KLHL8:MANBA:MAD2L1:EXOSC9:BBS7:RNF150:CASP3:PAIP1:LNPEP:UBE2D2:USP49:UBR2:CUL9:CNOT4:PHF20L1:UBE2R2:DCAF12:DNA2:PTEN:CPEB3:BTRC:MGEA5:SUFU:ARNTL:PACSIN3:PSMC3:CELF1:PPP1CA:KCTD21:USP35:CUL5:ATM:USP28:ZNF259:SIDT2:CBL:RNF26:CDKN1B:MDM2:ANAPC7:RNFT2:FBXW8:P2RX7:ANAPC5:RNF34:PSMD9:PAN3:FOXO1:KBTBD6:KBTBD7:TRIM13:CDC16:UPF3A:HECTD1:PSMA6:AKT1:MAP1A:DIS3L:UBL7:EDC3:PSMA4:DNASE1:PHKG2:RNF40:FBXL19:PAPD5:BANP:CBFA2T3:GABARAP:FXR2:GID4:FBXL20:PSMD3:SPOP:TOM1L1:RNF43:RNFT1:TNRC6C:USP36:PMAIP1:TMEM259:RNASEH2A:NDUFA13:DEDD2:GSK3A:BAX:CHMP2A:PYGB:ABHD12:HM13:E2F1:CHMP4B:ITCH:TP53INP2:TRPC4AP:EDEM2:CHEK2:XBP1:ZNRF3:KLHL15:USP51:UBQLN2:MSN:OPHN1:UBE2A:CUL4B	http://www.gsea-msigdb.org/gsea/msigdb/human/geneset/GOBP_MACROMOLECULE_CATABOLIC_PROCESS
GO_bp	GOBP_TELOMERE_MAINTENANCE_VIA_TELOMERE_LENGTHENING	77	19	1.13573e-05	0.000503033	DCLRE1B:SMG5:PARP1:TERT:PKIB:HNRNPA2B1:CCT6A:OBFC1:ATM:HNRNPA1:MAPKAPK5:RAD51:SLX4:PAPD5:ACD:WRAP53:AURKB:CTC1:RTEL1:HNRNPA1P26	http://www.gsea-msigdb.org/gsea/msigdb/human/geneset/GOBP_TELOMERE_MAINTENANCE_VIA_TELOMERE_LENGTHENING
GO_bp	GOBP_NEGATIVE_REGULATION_OF_CELL_DEATH	970	118	1.16842e-05	0.000514571	ENO1:SFN:KDM4A:PLK3:MUTYH:PIK3R3:STIL:GCLM:MCL1:SHC1:MUC1:GBA:ARHGEF2:LMNA:KLHL20:MDM4:DSTYK:CD34:NAT8:HTRA2:MARCH7:WNT7A:GPX1:RHOA:GNAI2:FOXP1:PROK2:GATA2:PLXND1:FAIM:PIK3CB:SIAH2:MECOM:OPA1:NFKB1:MAD2L1:TERT:F2R:FNIP1:CSF2:PRELID1:DTNBP1:PPARD:MICAL1:AHI1:FIGNL1:FZD9:POR:HSPB1:EPO:PRKDC:JAK2:TSC1:GATA3:VDAC2:FAS:FGF8:CREB3L1:MDK:AMBRA1:NDUFS3:PRDX5:PELI3:ZNF259:CBL:CCND2:CDKN1B:NR4A1:ZNF385A:ITGA5:NCKAP1L:MDM2:TRIAP1:RNF34:PDX1:FOXO1:ERCC5:TCL1A:AKT1:ELL3:SIN3A:WDR73:IGF1R:TRAP1:DUS2:CLDN7:TP53:LSMD1:AURKB:EVI2B:MED1:ERBB2:MIEN1:ORMDL3:CSF3:PTRH2:VMP1:MIR21:RPS6KB1:BCL2:TMEM259:GPX4:PRDX2:HSH2D:NDUFA13:BAX:CHMP2A:ID1:BCL2L1:HCK:CHMP4B:ITCH:GDF5:TNFRSF6B:ADORA2A:XBP1:PIM3:AR:SLC25A5	http://www.gsea-msigdb.org/gsea/msigdb/human/geneset/GOBP_NEGATIVE_REGULATION_OF_CELL_DEATH
GO_bp	GOBP_GROWTH	891	110	1.21429e-05	0.000530476	ENO1:SFN:STIL:CDKN2C:TGFBR3:ECM1:SEMA6C:NPR1:PYGO2:ADAM15:TRIM46:THBS3:LAMTOR2:SEMA4A:RASAL2:HTRA2:SEMA4F:BCL2L11:CXCR4:MBD5:GIGYF2:WNT7A:NME6:IP6K2:ARIH2:LAMB2:GPX1:RHOA:DAG1:SEMA3F:HYAL1:HYAL2:CISH:VPRBP:FOXP1:WWTR1:EXOSC9:SLIT3:JARID2:HIST1H1B:PPARD:TAF8:PTK7:DNPH1:HOXA5:HOXA11:CCM2:FZD9:POR:TSC22D4:MUC12:NCAPG2:OSGIN2:NBN:GATA3:PTEN:FGF8:CDKN1C:MDK:F2:LRP4:NDUFS3:PTPRJ:FLRT1:SPTBN2:ATM:ZNF259:APOA5:NINJ2:CDKN1B:ARID2:ACVRL1:ACVR1B:PTPN11:AKT1:PAK6:INO80:RTF1:COPS2:SEMA7A:SIN3A:SMPD3:SOX15:TP53:ALOX15B:CTC1:RAI1:MED1:ERBB2:MAPT:HOXB13:KAT7:RPS6KB1:TYMS:BCL2:STK11:GAMT:HDGFRP2:NDUFA13:GSK3A:MEGF8:TRIM28:GINS1:BCL2L1:FOXS1:ITCH:GDF5:CPNE1:NDRG3:AR	http://www.gsea-msigdb.org/gsea/msigdb/human/geneset/GOBP_GROWTH
GO_bp	GOBP_CELLULAR_MACROMOLECULE_CATABOLIC_PROCESS	991	120	1.2214e-05	0.000530476	UBXN11:RNF19B:CDC20:PLK3:HECTD3:FAF1:USP1:GLMN:RPL5:PSMD4:DCST1:GBA:UBQLN4:SMG5:KLHL20:RC3H1:TRIM58:RNF144A:ZFP36L2:AUP1:UBXN4:GIGYF2:TRIM71:MLH1:PTPN23:SMARCC1:ARIH2:USP19:USP4:RYBP:PCNP:ARMC8:WWTR1:RNF13:SIAH2:ZAR1:KLHL8:MANBA:EXOSC9:BBS7:RNF150:PAIP1:UBE2D2:USP49:UBR2:CUL9:CNOT4:PHF20L1:UBE2R2:DCAF12:DNA2:PTEN:CPEB3:BTRC:MGEA5:SUFU:ARNTL:PSMC3:CELF1:KCTD21:USP35:CUL5:ATM:USP28:ZNF259:SIDT2:CBL:RNF26:MDM2:ANAPC7:FBXW8:ANAPC5:RNF34:PSMD9:PAN3:KBTBD6:KBTBD7:TRIM13:CDC16:UPF3A:HECTD1:PSMA6:AKT1:MAP1A:DIS3L:UBL7:EDC3:PSMA4:DNASE1:RNF40:FBXL19:PAPD5:CBFA2T3:GABARAP:FXR2:GID4:FBXL20:PSMD3:SPOP:TOM1L1:RNF43:TNRC6C:USP36:RNASEH2A:DEDD2:GSK3A:BAX:CHMP2A:E2F1:CHMP4B:ITCH:TP53INP2:TRPC4AP:EDEM2:XBP1:ZNRF3:KLHL15:USP51:UBQLN2:UBE2A	http://www.gsea-msigdb.org/gsea/msigdb/human/geneset/GOBP_CELLULAR_MACROMOLECULE_CATABOLIC_PROCESS
GO_bp	GOBP_RESPONSE_TO_NITROGEN_COMPOUND	1092	130	1.22709e-05	0.000530476	NUDC:HPCA:EIF2B3:PIK3R3:FAF1:TGFBR3:BCAR3:GCLM:PTPN22:CTSK:SHC1:HCN3:PKLR:ARHGEF2:LAMTOR2:BGLAP:PARP1:EIF2B4:CYP1B1:AUP1:BCL2L11:UBXN4:CXCR4:MBD5:EPM2AIP1:SCAP:SMARCC1:CAMP:UQCRC1:USP19:GPX1:RHOA:DAG1:GNAI2:GRM2:NFKBIZ:P2RY12:NFKB1:CCNA2:TRPC3:CASP3:TMEM173:DTNBP1:CCND3:UBR2:SESN1:NOD1:DDC:GRB10:POR:LAMTOR4:GATS:GATS:SPIDR:PRKDC:KANK1:JAK2:TSC1:CPEB3:KCNQ1:CHRM4:BAD:ESRRA:ADRBK1:CPT1A:SESN3:HTR3B:HTR3A:BACE1:SCNN1A:CDKN1B:ITPR2:NR4A1:RAP1B:MDM2:PTPN11:RNFT2:P2RX7:P2RX4:NCOR2:PDX1:FLT3:FOXO1:TRIM13:NFKBIA:AKT1:RAD51:CSK:SIN3A:CHRNA3:HOMER2:ZNF592:IGF1R:ABCC1:RNF40:VKORC1:HSD11B2:SMPD3:SLC2A4:CD68:TP53:VAMP2:SREBF1:PPP1R1B:GRB7:CRHR1:NGFR:KAT7:STXBP4:RPS6KB1:RNFT1:TYMS:LPIN2:PMAIP1:BCL2:TMEM259:STK11:GSK3A:DEFB124:HM13:ID1:BCL2L1:MAP1LC3A:EDEM2:EIF6:SOGA1:ADORA2A:XBP1:TSPO:RRAGB:UBQLN2	http://www.gsea-msigdb.org/gsea/msigdb/human/geneset/GOBP_RESPONSE_TO_NITROGEN_COMPOUND
GO_bp	GOBP_POSITIVE_REGULATION_OF_DNA_REPAIR	127	26	1.23192e-05	0.000530476	ARID1A:USP1:VPS72:PARP1:ACTR2:INO80B:SMARCC1:RUVBL1:BCL7B:ZCWPW1:ACTL6B:SPIDR:PRKDC:H2AFX:FOXM1:ARID2:BCL7A:INO80:BCL7C:WRAP53:PIAS4:HDGFRP2:RUVBL2:TRIM28:ACTR5:CCDC117	http://www.gsea-msigdb.org/gsea/msigdb/human/geneset/GOBP_POSITIVE_REGULATION_OF_DNA_REPAIR
GO_bp	GOBP_MITOCHONDRIAL_DEPOLARIZATION	20	9	1.25409e-05	0.00053704	GCLM:MLLT11:PARP1:FZD9:P2RX7:PPP2R3C:BCL2:HSH2D:TSPO	http://www.gsea-msigdb.org/gsea/msigdb/human/geneset/GOBP_MITOCHONDRIAL_DEPOLARIZATION
GO_bp	GOBP_CELL_PROJECTION_ORGANIZATION	1527	172	1.33523e-05	0.000568648	RERE:CDC20:SZT2:PTPRF:DOCK7:EVI5:FNBP1L:PHGDH:PLEKHO1:CERS2:SEMA6C:PIP5K1A:SNAPIN:EFNA4:EFNA3:TRIM46:GBA:RAB25:SEMA4A:CNTN2:SH3YL1:FAM150B:ACTR2:DCTN1:WDR54:TLX2:SEMA4F:CXCR4:ITM2C:EFHD1:NGEF:WNT7A:TBC1D5:PTPN23:CSPG5:MAP4:PLXNB1:NCKIPSD:LAMB2:RHOA:DAG1:AMIGO3:GMPPB:SEMA3F:ZMYND10:MANF:TBC1D23:CEP97:PLXND1:DZIP1L:CEP70:WWTR1:PFN2:P2RY12:TBC1D14:CCDC96:FRYL:BBS7:PALLD:CASP3:GPR98:NREP:RAPGEF6:SLIT3:RREB1:DTNBP1:PTK7:ARMC2:FIG4:AHI1:SNX10:HOXA2:EVX1:STYXL1:C7orf43:GPC2:PPP1R35:TSC22D4:NYAP1:ACTL6B:EPO:WDR60:KANK1:VLDLR:JAK2:CDC14B:LPAR1:TSC1:GATA3:PTEN:KIF20B:CPEB3:GBF1:PSD:ARL3:KCNQ1:RHOG:MDK:LRP4:MARK2:FLRT1:CTD-3074O7.11:BBS1:TBC1D10C:ZNF259:APOA4:FKBP4:NCKAP1L:RAP1B:IFT81:TCTN1:CUX2:MAPKAPK5:PTPN11:FBXW8:DYNLL1:P2RX7:P2RX4:FAM179B:AKT1:PAK6:C15orf57:EHD4:MAP1A:MAP2K1:SEMA7A:SIN3A:PTPN9:CHRNA3:WHAMM:HDGFRP3:IGF1R:CLUAP1:STX1B:PLEKHG4:ATP6V0D1:RLTPR:ENKD1:ATMIN:DLG4:DVL2:NLGN2:FXR2:ATP1B2:EFNB3:DNAH2:CNTROB:TMEM107:GAS7:ERBB2:MIEN1:PLEKHM1:MAPT:NGFR:VMP1:MIR21:TUBD1:SEPT9:BCL2:STK11:GSK3A:MEGF8:ID1:KIF3B:MAPRE1:CBFA2T2:CEP250:CPNE1:IFT52:STMN3:ADORA2A:CTA-221G9.10:TSPO:OPHN1:SEPT6:CUL4B	http://www.gsea-msigdb.org/gsea/msigdb/human/geneset/GOBP_CELL_PROJECTION_ORGANIZATION
GO_bp	GOBP_IMMUNE_RESPONSE	1528	172	1.3858e-05	0.000584036	ZNF683:ZDHHC18:GPATCH3:RNF19B:MPL:EIF2B3:PIK3R3:JAK1:TGFBR3:PTPN22:ECM1:CTSS:CTSK:TNFAIP8L2:S100A14:S100A13:DCST1:ADAM15:ARHGEF2:SEMA4A:IFI16:AIM2:RC3H1:PTPRC:CD46:PARP1:EXO1:TRIM58:EIF2B4:ACTR2:APLF:LOXL3:CXCR4:TMEM43:MLH1:SETD2:SCAP:CAMP:GPX1:MST1R:MAPKAPK3:FOXP1:SENP7:NFKBIZ:GATA2:RAB43:HMCES:NFKB1:EXOSC9:DDX60:CCL28:ERAP2:CAMK4:IL3:CSF2:SLC22A5:IRF1:TMEM173:DOCK2:WRNIP1:HIST1H2BC:HIST1H2BE:HIST1H2BF:HIST1H2BG:HIST1H2BI:BTN2A2:BTN3A1:BTN2A1:HIST1H2BJ:TFEB:PGC:CD164:MYB:NOD1:MYO1G:TRIM4:AZGP1:PVRIG:TRIM56:PRKDC:NBN:PPAPDC2:JAK2:PRSS3:TRIM14:TSC1:GATA3:FAS:NKX2-3:GBF1:NFKB2:CUEDC2:TRIM8:TRIM5:TRIM22:DGKZ:MDK:F2:NR1H3:SPI1:PTPRJ:SERPING1:ZDHHC5:PPP1R14B:RBM14:GAB2:APOA4:APOA1:NLRX1:CBL:WNK1:LTBR:KLRG1:KLRK1:KLRC4-KLRK1:KLRC4:KLRC3:KLRC2:KLRC1:NCKAP1L:TRAFD1:PTPN11:P2RX7:ELF1:TRIM13:PPP2R3C:NFKBIA:TP53BP1:SEMA7A:CSK:SIN3A:NMB:IGF1R:DNASE1:ITGAL:STX4:ITGAM:ITGAD:ADCY7:ZDHHC1:TNFSF13:CD68:TP53:VAMP2:MED1:CSF3:CRHR1:SKAP1:STXBP4:VMP1:MIR21:RPS6KB1:BCL2:SBNO2:STK11:JUNB:POU2F2:BAX:TRIM28:DEFB116:DEFB118:DEFB119:DEFB121:DEFB123:DEFB124:HCK:BPIFB3:BPIFA1:BPIFB1:ITCH:ROMO1:RP4-583P15.15:LIME1:XBP1:APOBEC3G:APOBEC3H:TTLL12:VSIG4	http://www.gsea-msigdb.org/gsea/msigdb/human/geneset/GOBP_IMMUNE_RESPONSE
GO_bp	GOBP_INTRINSIC_APOPTOTIC_SIGNALING_PATHWAY_BY_P53_CLASS_MEDIATOR	78	19	1.38644e-05	0.000584036	MUC1:IFI16:MARCH7:SHISA5:TIFAB:USP28:ZNF385A:MDM2:TRIAP1:ELL3:TP53:VMP1:MIR21:PMAIP1:BCL2:STK11:BAX:E2F1:CHEK2:EDA2R	http://www.gsea-msigdb.org/gsea/msigdb/human/geneset/GOBP_INTRINSIC_APOPTOTIC_SIGNALING_PATHWAY_BY_P53_CLASS_MEDIATOR
GO_bp	GOBP_RESPONSE_TO_UV	151	29	1.46237e-05	0.000612692	USP1:PARP1:ZRANB3:XPC:CDC25A:GPX1:HYAL3:HYAL1:HYAL2:CASP3:PRIMPOL:TP53INP1:DDB2:USP28:TRIAP1:ERCC5:AKT1:BMF:INO80:TIPIN:TP53:AURKB:BCL2:STK11:BAX:RUVBL2:ACTR5:UBE2A:CUL4B	http://www.gsea-msigdb.org/gsea/msigdb/human/geneset/GOBP_RESPONSE_TO_UV
GO_bp	GOBP_NEGATIVE_REGULATION_OF_CHROMOSOME_ORGANIZATION	92	21	1.47079e-05	0.00061291	CDC20:PARP1:MAD2L1:SPDL1:MAD1L1:BAZ1B:NBN:OBFC1:INCENP:ATM:ZW10:HNRNPA1:BUB1B:ZWILCH:SLX4:PAPD5:ACD:AURKB:CTC1:NDC80:RTEL1:HNRNPA1P26	http://www.gsea-msigdb.org/gsea/msigdb/human/geneset/GOBP_NEGATIVE_REGULATION_OF_CHROMOSOME_ORGANIZATION
GO_bp	GOBP_SIGNAL_TRANSDUCTION_IN_RESPONSE_TO_DNA_DAMAGE	175	32	1.55151e-05	0.000643089	PLK3:MUC1:MDM4:SPRED2:MARCH7:PLA2R1:GIGYF2:XPC:ATRIP:TREX1:PRKDC:NBN:CDC14B:ATM:USP28:H2AFX:HINFP:FOXM1:CDKN1B:ZNF385A:MDM2:CRADD:RAD9B:PTPN11:TRIAP1:RAD51:TP53BP1:TIPIN:TP53:PMAIP1:E2F1:DYRK1A:CHEK2	http://www.gsea-msigdb.org/gsea/msigdb/human/geneset/GOBP_SIGNAL_TRANSDUCTION_IN_RESPONSE_TO_DNA_DAMAGE
GO_bp	GOBP_AMIDE_BIOSYNTHETIC_PROCESS	857	106	1.61049e-05	0.000663983	YARS:ST3GAL3:EIF2B3:RPL5:GCLM:MRPS21:CERS2:GBA:DAP3:DARS2:RC3H1:EIF2B4:CYP1B1:ZFP36L2:MRPL53:DARS:GIGYF2:TRIM71:MLH1:ELP6:DALRD3:RHOA:APEH:EIF4E3:TRMT10C:RPL24:EEFSEC:CNBP:EIF2A:SELT:ZAR1:EXOSC9:ACSL1:PAIP1:ACSL6:MRPS18A:SMPD2:HBS1L:BZW2:MRPS17:MRPS17:HSPB1:CNOT4:PRKDC:HABP4:UGCG:TSC1:SGMS1:SAMD8:CPEB3:NOLC1:ELOVL3:CELF1:MRPL11:RBM4B:PPP1CA:CARNS1:NARS2:ACAT1:ZNF385A:ATXN2:MAPKAPK5:RPL6:GATC:SRSF9:P2RX7:PAN3:MRPS31:SLC25A15:MTRF1:UPF3A:RPS29:EIF5:AKT1:SECISBP2L:SLC27A2:IREB2:TRAP1:PAPD5:ACSF3:ELP5:YBX2:FXR2:PEMT:DRG2:ERBB2:GRB7:ORMDL3:VMP1:MIR21:RPS6KB1:TNRC6C:TYMS:RPS15:EEF2:DHPS:RPS5:ACSS1:NANP:CDK5RAP1:EIF2S2:GGT7:ACSS2:GSS:EIF6:RP3-477O4.5:C20orf173:GGT5:EIF2S3:MCTS1	http://www.gsea-msigdb.org/gsea/msigdb/human/geneset/GOBP_AMIDE_BIOSYNTHETIC_PROCESS
GO_bp	GOBP_PEPTIDYL_LYSINE_MODIFICATION	354	53	1.657e-05	0.000679547	ARNT:SETDB1:VPS72:PBXIP1:PYGO2:MUC1:ASH1L:LMNA:RBBP5:NAT8:LOXL3:SETD2:SENP7:NFKBIZ:RUVBL1:GATA2:TADA2B:HIST1H1E:HIST1H1D:HIST1H1B:ZMIZ2:BAZ1B:POR:TAF6:ACTL6B:LOXL2:PHF20L1:GATA3:LDB1:METTL10:SPI1:NAA40:TRMT112:HDAC7:MDM2:SETDB2:RTF1:SIN3A:NAA60:NAA60:SETD1A:KAT8:SENP3:KAT7:SETBP1:DOHH:PIAS4:DHPS:RUVBL2:TRIM28:NCOA6:PHF20:BRD1:NAP1L2	http://www.gsea-msigdb.org/gsea/msigdb/human/geneset/GOBP_PEPTIDYL_LYSINE_MODIFICATION
GO_bp	GOBP_PROTEIN_AUTOUBIQUITINATION	79	19	1.68565e-05	0.000687656	RNF19B:RNF220:TRIM58:MARCH7:TRIM71:RNF13:UBE2D2:CNOT4:MARCH5:DDB2:CBL:MDM2:RNF10:TRIM13:HECTD1:RAD51:RNFT1:ITCH:UBE2A	http://www.gsea-msigdb.org/gsea/msigdb/human/geneset/GOBP_PROTEIN_AUTOUBIQUITINATION
GO_bp	GOBP_NEURON_DEVELOPMENT	1070	127	1.78052e-05	0.000722556	RERE:CDC20:SZT2:PTPRF:RNF220:DOCK7:PHGDH:CERS2:SEMA6C:SNAPIN:EFNA4:EFNA3:TRIM46:GBA:SEMA4A:CNTN2:FAM150B:TLX2:HTRA2:SEMA4F:CXCR4:ITM2C:EFHD1:NGEF:WNT7A:THRB:CSPG5:MAP4:PLXNB1:NCKIPSD:LAMB2:RHOA:DAG1:AMIGO3:GMPPB:SEMA3F:MANF:TBC1D23:GATA2:PLXND1:FRYL:PALLD:CASP3:GPR98:NREP:SLIT3:DTNBP1:PRPH2:PTK7:FIG4:AHI1:HOXA2:EVX1:STYXL1:GPC2:TSC22D4:NYAP1:ACTL6B:EPO:KANK1:VLDLR:JAK2:LPAR1:UGCG:TSC1:GATA3:PTEN:KIF20B:CPEB3:PSD:ARL3:KCNQ1:CDKN1C:MDK:LRP4:MARK2:FLRT1:SCYL1:CTD-3074O7.11:BBS1:ZNF259:APOA4:WNK1:FKBP4:NCKAP1L:TCTN1:CUX2:MAPKAPK5:PTPN11:FBXW8:AKT1:PAK6:MAP1A:MAP2K1:SEMA7A:SIN3A:PTPN9:CHRNA3:HDGFRP3:IGF1R:CTF1:STX1B:PLEKHG4:DLG4:DVL2:NLGN2:ATP1B2:EFNB3:GAS7:NEUROD2:ERBB2:MAPT:NGFR:BCL2:STK11:PBX4:GSK3A:MEGF8:VSX1:ID1:CBFA2T2:CPNE1:STMN3:ADORA2A:CTA-221G9.10:XBP1:TSPO:ZC4H2:OPHN1:CUL4B	http://www.gsea-msigdb.org/gsea/msigdb/human/geneset/GOBP_NEURON_DEVELOPMENT
GO_bp	GOBP_REGULATION_OF_MITOTIC_NUCLEAR_DIVISION	115	24	1.8756e-05	0.000757177	CDC20:NME6:MAD2L1:SPDL1:CUL9:MAD1L1:HOXA13:KIF20B:FGF8:MKI67:INCENP:ATM:ZW10:ANAPC7:ANAPC5:CDC16:BUB1B:NUSAP1:ZWILCH:SMPD3:AURKB:TOM1L2:TOM1L1:NDC80	http://www.gsea-msigdb.org/gsea/msigdb/human/geneset/GOBP_REGULATION_OF_MITOTIC_NUCLEAR_DIVISION
GO_bp	GOBP_CENTRAL_NERVOUS_SYSTEM_DEVELOPMENT	1033	123	2.08397e-05	0.00083262	RERE:HPCA:SZT2:KDM4A:EIF2B3:TAL1:STIL:DMRTA2:CDKN2C:DOCK7:KCNA2:RP11-284N8.3:KCNA3:PHGDH:S100A1:PYGO2:GBA:CNTN2:EIF2B4:MEIS1:DCTN1:HTRA2:LOXL3:BCL2L11:RAB3GAP1:CXCR4:GIGYF2:WNT7A:SETD2:DHX30:LAMB2:RHOA:DAG1:AMIGO3:GMPPB:SEMA3F:FOXP1:TBC1D23:GATA2:P2RY12:BBS7:CASP3:SLIT3:JARID2:DTNBP1:TTBK1:AHI1:SYNJ2:HOXA2:CDK6:ACTL6B:PRKDC:VLDLR:ANP32B:LPAR1:TSC1:PTEN:FGF8:LDB1:SUFU:MDK:F2:NDUFS3:CLP1:TMX2:CTNND1:BAD:SCYL1:CTD-3074O7.11:BBS1:SPTBN2:ACAT1:ATM:ZBTB16:ZNF259:PAFAH1B2:H2AFX:NRGN:TULP3:SLC38A2:ANAPC7:TCTN1:PTPN11:DYNLL1:NCOR2:PDX1:CKB:MAP2K1:SEMA7A:CSK:SIN3A:SH3GL3:IGF1R:CLUAP1:SETD1A:ITGAM:ATP6V0D1:ZFHX3:DLG4:NLGN2:ATP1B2:TP53:MED1:NEUROD2:ERBB2:MAPT:HOXB8:NGFR:BCL2:PIAS4:SH3GL1:MAST1:PBX4:CIC:PAFAH1B3:BAX:ID1:DUSP15:CDK5RAP1:E2F1:NCOA6:ADORA2A:ZC4H2:OPHN1:DRP2:CUL4B	http://www.gsea-msigdb.org/gsea/msigdb/human/geneset/GOBP_CENTRAL_NERVOUS_SYSTEM_DEVELOPMENT
GO_bp	GOBP_POSITIVE_REGULATION_OF_CATALYTIC_ACTIVITY	1033	123	2.08397e-05	0.00083262	HPCA:TIE1:CDC20:DOCK7:EVI5:BCAR3:GCLM:APH1A:CTSS:CTSK:PIP5K1A:S100A1:CHTOP:EFNA3:IFI16:AIM2:PTPRC:DSTYK:ARHGAP25:HTRA2:BCL2L11:RAB3GAP1:NGEF:TBC1D5:EPM2AIP1:PLXNB1:RHOA:DAG1:MST1R:GNAI2:DOCK3:PIK3CB:P2RY12:TBC1D14:ACSL1:TERT:DAP:F2R:RAPGEF6:PRELID1:CCND3:TTBK1:SERINC1:PKIB:HNRNPA2B1:NOD1:POR:SPDYE3:EPO:EPHB4:SPDYE2:NBN:VLDLR:JAK2:CDC14B:ANP32B:LPAR1:TSC1:RALGDS:PTEN:FAS:BTRC:RHOG:STIM1:DGKZ:AMBRA1:F2:NR1H3:MARK2:BAD:CCS:TBC1D10C:APOA5:APOA4:APOA1:CCND2:CDKN1B:PPM1H:CRADD:MAPKAPK5:ERP29:RFC5:P2RX7:CAMKK2:FLT3:CAB39L:PPP2R3C:TCL1B:TCL1A:APOPT1:AKT1:PLCB2:MAP2K1:CSK:CHRNA3:IGF1R:STX4:ITGAM:ACD:DLG4:DVL2:WRAP53:AURKB:ARHGEF15:ERBB2:ARHGAP27:CRHR1:MAPT:NGFR:TOM1L1:VMP1:MIR21:PMAIP1:BCL2:HMHA1:STK11:NDUFA13:LPAR2:GMIP:GSK3A:BAX:GINS1:TPX2:YWHAB:PREX1	http://www.gsea-msigdb.org/gsea/msigdb/human/geneset/GOBP_POSITIVE_REGULATION_OF_CATALYTIC_ACTIVITY
GO_bp	GOBP_CELLULAR_RESPONSE_TO_EXTERNAL_STIMULUS	313	48	2.16969e-05	0.000862424	SZT2:CTSK:GBA:BGLAP:IFI16:PTPRC:PIK3C2B:UCN2:DAG1:NPRL2:NFKB1:DAP:FNIP1:IRF1:TFEB:SESN1:NUDT1:TBL2:HABP4:TSC1:FAS:AMBRA1:BAD:KCNK4:SESN3:CBL:LTBR:SLC38A2:HNRNPA1:CRADD:MAP1LC3B2:P2RX7:FOXO1:IGF1R:DCTPP1:ASGR1:GABARAP:CD68:TP53:SREBF1:MED1:PMAIP1:BCL2:CNN2:TSSK6:MAP1LC3A:XBP1:RRAGB:HNRNPA1P26	http://www.gsea-msigdb.org/gsea/msigdb/human/geneset/GOBP_CELLULAR_RESPONSE_TO_EXTERNAL_STIMULUS
GO_bp	GOBP_BEHAVIOR	628	82	2.18579e-05	0.000864389	TAL1:KCNA2:C1orf51:GBA:SYT11:RXFP4:CNTN2:PARP1:MEIS1:DCTN1:HTRA2:MBD5:GIGYF2:THRB:GRM2:GPR171:CASP3:CAMK4:CSF2:C5orf20:TIFAB:BTBD9:TTBK1:FIG4:AHI1:DNAH11:HOXA1:FZD9:CALB1:VLDLR:TSC1:ATAD1:PTEN:CPEB3:KCNQ1:MDK:KCNK4:CTD-3074O7.11:BBS1:SPTBN2:CPT1A:NRGN:CCND2:ZNF385A:ITGA5:FAM19A2:CUX2:P2RX4:AKT1:PAK6:MAP1A:CHRNA5:CHRNA3:CHRNB4:HOMER2:ZFHX3:DLG4:SLC2A4:NLGN2:CHRNB1:ATP1B2:TP53:EFNB3:MYO15A:FBXL20:NEUROD2:PPP1R1B:ORMDL3:THRA:CRHR1:MAPT:HOXB8:RPS6KB1:BCL2:ABCA7:MAN2B1:CIC:ABHD12:ASIP:DYNLRB1:ZDHHC8:ADORA2A:TSPO	http://www.gsea-msigdb.org/gsea/msigdb/human/geneset/GOBP_BEHAVIOR
GO_bp	GOBP_RESPONSE_TO_OXYGEN_LEVELS	314	48	2.36018e-05	0.000928617	ENO1:MPL:PLK3:TGFBR3:ARNT:ADAM15:PKLR:LMNA:MDM4:CD34:CXCR4:SCAP:USP19:RHOA:PIK3CB:CCNA2:CASP3:TERT:PPARD:CHCHD2:TBL2:EPO:LOXL2:LPAR1:TSC1:FAS:VEGFB:BAD:ATM:CBL:CDKN1B:ITPR2:ACVRL1:MDM2:FOXO1:AKT1:CYP1A1:HSD11B2:ATP6V0D1:CBFA2T3:SLC2A4:TP53:VMP1:MIR21:PMAIP1:BCL2:WDR83:TM9SF4:E2F1	http://www.gsea-msigdb.org/gsea/msigdb/human/geneset/GOBP_RESPONSE_TO_OXYGEN_LEVELS
GO_bp	GOBP_RECOMBINATIONAL_REPAIR	171	31	2.49234e-05	0.000973886	VPS72:UBQLN4:PARP1:ACTR2:MCM6:SETD2:RUVBL1:FIGNL1:MCM7:SPIDR:MCM4:NBN:OBFC1:ATM:H2AFX:RAD52:ARID2:ERCC5:FANCM:FAN1:RAD51:INO80:TP53BP1:SLX4:WRAP53:PIAS4:HDGFRP2:RUVBL2:RTEL1:KLHL15:USP51	http://www.gsea-msigdb.org/gsea/msigdb/human/geneset/GOBP_RECOMBINATIONAL_REPAIR
GO_bp	GOBP_DNA_STRAND_ELONGATION	37	12	2.50799e-05	0.000973886	DCLRE1B:INO80B:RUVBL1:TERT:MCM7:MCM4:NBN:DNA2:INO80:RUVBL2:GINS1:ACTR5	http://www.gsea-msigdb.org/gsea/msigdb/human/geneset/GOBP_DNA_STRAND_ELONGATION
GO_bp	GOBP_POSITIVE_REGULATION_OF_APOPTOTIC_SIGNALING_PATHWAY	132	26	2.51293e-05	0.000973886	FAF1:MCL1:CTSS:CTSK:PTPRC:HTRA2:BCL2L11:ITM2C:HYAL2:STYXL1:JAK2:PTEN:FAS:BAD:PPP1CA:LTBR:CRADD:PDIA3:TP53:NGFR:PMAIP1:PIAS4:DEDD2:BAX:PLAGL2:ADORA2A	http://www.gsea-msigdb.org/gsea/msigdb/human/geneset/GOBP_POSITIVE_REGULATION_OF_APOPTOTIC_SIGNALING_PATHWAY
GO_bp	GOBP_GLAND_DEVELOPMENT	423	60	2.52643e-05	0.000974249	TGFBR3:PYGO2:MTX1:ASH1L:CYP1B1:BCL2L11:GPX1:DAG1:GATA2:PLXND1:NFKB1:RREB1:JARID2:MAD1L1:HOXA3:HOXA5:HOXA11:HOXA13:TG:JAK2:NR5A1:GATA3:NKX2-3:BTRC:FGF8:CDKN1C:MDK:CPT1A:ACAT1:ATM:APOA1:FKBP4:CDKN1B:NCOR2:PDX1:SRP54:AKT1:MAP2K1:CYP1A1:ARMC5:ALOX15B:CTC1:MED1:THRA:CRHR1:HOXB9:HOXB13:TYMS:BCL2:SERPINB5:STK11:RPS15:PRDX2:BAX:ASXL1:UPB1:XBP1:TSPO:MSN:AR	http://www.gsea-msigdb.org/gsea/msigdb/human/geneset/GOBP_GLAND_DEVELOPMENT
GO_bp	GOBP_REPLICATIVE_SENESCENCE	17	8	2.5966e-05	0.00099635	PLA2R1:TERT:ATM:TP53:CTC1:VMP1:MIR21:ROMO1:CHEK2	http://www.gsea-msigdb.org/gsea/msigdb/human/geneset/GOBP_REPLICATIVE_SENESCENCE
GO_bp	GOBP_DNA_INTEGRITY_CHECKPOINT_SIGNALING	125	25	2.7263e-05	0.00104096	PLK3:MUC1:GIGYF2:XPC:ATRIP:TREX1:PRKDC:NBN:CDC14B:DNA2:ATM:USP28:H2AFX:HINFP:CDKN1B:MDM2:CRADD:RAD9B:PTPN11:TRIAP1:RAD51:TP53BP1:TIPIN:TP53:E2F1:CHEK2	http://www.gsea-msigdb.org/gsea/msigdb/human/geneset/GOBP_DNA_INTEGRITY_CHECKPOINT_SIGNALING
GO_bp	GOBP_IN_UTERO_EMBRYONIC_DEVELOPMENT	388	56	2.83145e-05	0.00107581	TIE1:NASP:STIL:HORMAD1:ARNT:CHTOP:BCL2L11:PTH1R:SETD2:SLC25A20:GATA2:CSF2:MDFI:TFEB:BYSL:TAF8:CCM2:PSPH:NCAPG2:NBN:GATA3:SH3PXD2A:CDKN1C:NPAT:ZNF259:HINFP:TEAD4:ACVRL1:ACVR1B:TCTN1:FBXW8:CDX2:UPF3A:HECTD1:AKT1:RTF1:COPS2:MAP2K1:SIN3A:ADCY9:ARMC5:CMIP:SOX15:TP53:PEMT:MED1:JUNB:TRIM28:GINS1:HM13:BCL2L1:EIF2S2:STMN3:UPB1:CTA-221G9.10:AR:CDX4	http://www.gsea-msigdb.org/gsea/msigdb/human/geneset/GOBP_IN_UTERO_EMBRYONIC_DEVELOPMENT
GO_bp	GOBP_RESPONSE_TO_EXTRACELLULAR_STIMULUS	490	67	2.89249e-05	0.00109364	SZT2:KDM4A:GCLM:ENSA:CTSK:GBA:PKLR:BGLAP:IFI16:RASAL2:PTPRC:PIK3C2B:CNTN2:CYP1B1:TBC1D5:UCN2:GPX1:GNAI2:NPRL2:NFKBIZ:EIF2A:ACSL1:DAP:CCL28:FNIP1:PPARD:TFEB:SESN1:NUDT1:PSPH:TBL2:POR:EPO:TSC1:FAS:AMBRA1:CPT1A:SESN3:ACAT1:CBL:SLC38A2:HNRNPA1:MAP1LC3B2:P2RX7:PDX1:FOXO1:AKT1:CYP1A1:IGF1R:DCTPP1:HSD11B2:ASGR1:GABARAP:CD68:TP53:SREBF1:MED1:RPS6KB1:TYMS:PMAIP1:BCL2:TSSK6:BAX:MAP1LC3A:XBP1:TSPO:RRAGB:HNRNPA1P26	http://www.gsea-msigdb.org/gsea/msigdb/human/geneset/GOBP_RESPONSE_TO_EXTRACELLULAR_STIMULUS
GO_bp	GOBP_REGULATION_OF_VESICLE_MEDIATED_TRANSPORT	509	69	2.9295e-05	0.00110226	HPCA:SNAPIN:SYT11:RAB25:PTPRC:SNX17:WDR54:RAB3GAP1:WNT7A:TBC1D5:PTPN23:CSPG5:BSN:GNAI2:HYAL3:GATA2:RAB7A:PIK3CB:PFN2:DOCK2:LMAN2:DTNBP1:BTBD9:MICAL1:AHI1:TFR2:LPAR1:RUFY2:ATAD1:ARHGAP1:PACSIN3:NR1H3:SPI1:PTPRJ:ANKRD13D:GAB2:EXPH5:APOA5:APOC3:APOA1:CBL:KLRC2:GRASP:NCKAP1L:RAP1B:ATP2A2:ATXN2:EHD4:PLA2G4E:MAP2K1:CSK:CPLX3:SCAMP5:SH3GL3:STX1B:STX4:ITGAM:SMPD3:DLG4:VAMP2:FBXL20:CNN2:ABCA7:GRIK5:CHMP2A:HCK:UBQLN2:MSN:OPHN1	http://www.gsea-msigdb.org/gsea/msigdb/human/geneset/GOBP_REGULATION_OF_VESICLE_MEDIATED_TRANSPORT
GO_bp	GOBP_POSITIVE_REGULATION_OF_CELL_DEATH	586	77	3.10178e-05	0.00116144	FAF1:ADAMTSL4:MCL1:CTSS:CTSK:MLLT11:PTPRC:PARP1:CYP1B1:HTRA2:BCL2L11:PLA2R1:ITM2C:IP6K2:QRICH1:RHOA:RBM5:HYAL2:FOXP1:RYBP:PIK3CB:CASP3:FNIP1:PRELID1:HOXA5:HOXA13:NOD1:FZD9:STYXL1:ZNF746:PRKDC:TP53INP1:JAK2:LPAR1:PTEN:FAS:RAPSN:CELF1:MTCH2:BAD:PPP1CA:ATM:ZBTB16:BACE1:LTBR:CDKN1B:NR4A1:CRADD:ATP2A2:HRK:P2RX7:PDX1:FOXO1:TRIM13:BMF:PDIA3:ITGAM:HP:HPR:TP53:MAPT:NGFR:PTRH2:VMP1:MIR21:PMAIP1:BCL2:PIAS4:GRIK5:DEDD2:GSK3A:BAX:UBE2M:PLAGL2:E2F1:ADORA2A:CHEK2:TSPO	http://www.gsea-msigdb.org/gsea/msigdb/human/geneset/GOBP_POSITIVE_REGULATION_OF_CELL_DEATH
GO_bp	GOBP_REGENERATION	181	32	3.12176e-05	0.00116331	NR0B2:PTPRF:TGFBR3:CERS2:ADAM15:WNT7A:CSPG5:LAMB2:GPX1:DAG1:CCNA2:NREP:PPARD:FZD9:JAK2:MDK:CPT1A:APOA5:APOA4:NINJ2:CDKN1B:PDX1:FLT3:MAP2K1:IGF1R:SOX15:MED1:TYMS:BCL2:RPS15:HDGFRP2:TSPO	http://www.gsea-msigdb.org/gsea/msigdb/human/geneset/GOBP_REGENERATION
GO_bp	GOBP_MITOTIC_CELL_CYCLE_CHECKPOINT_SIGNALING	134	26	3.2989e-05	0.00122343	CDC20:PLK3:MUC1:GIGYF2:XPC:MAD2L1:SPDL1:MAD1L1:PRKDC:NBN:CDC14B:INCENP:ATM:ZW10:CDKN1B:MDM2:CRADD:RAD9B:TRIAP1:BUB1B:TIPIN:ZWILCH:TP53:AURKB:NDC80:CHEK2	http://www.gsea-msigdb.org/gsea/msigdb/human/geneset/GOBP_MITOTIC_CELL_CYCLE_CHECKPOINT_SIGNALING
GO_bp	GOBP_CELLULAR_RESPONSE_TO_CHEMICAL_STRESS	328	49	3.59155e-05	0.00132562	MCL1:ARNT:GBA:ARHGEF2:RCSD1:PARP1:CYP1B1:HTRA2:PLA2R1:EFHD1:OXSR1:GPX1:FOXP1:CASP3:TIFAB:CHCHD2:HSPB1:EPO:GSR:TP53INP1:JAK2:TSC1:FAS:ARNTL:BAD:PRDX5:CCS:ATM:APOA4:RAD52:ATP2A2:CAMKK2:FOXO1:AKT1:SIN3A:TRAP1:ABCC1:STX4:SMPD3:SLC2A4:TP53:KDM6B:MAPT:VMP1:MIR21:BCL2:PRDX2:MAP1LC3A:ROMO1:TSPO	http://www.gsea-msigdb.org/gsea/msigdb/human/geneset/GOBP_CELLULAR_RESPONSE_TO_CHEMICAL_STRESS
GO_bp	GOBP_NEGATIVE_REGULATION_OF_MOLECULAR_FUNCTION	995	118	3.64859e-05	0.0013403	CEP85:SFN:NR0B2:HPCA:CDC20:PTPRF:FAF1:CDKN2C:ANGPTL3:RPL5:PTPN22:ECM1:ADAM15:GBA:IFI16:AIM2:PTPRC:GCKR:CYP1B1:THADA:PLA2R1:OXSR1:SPINK8:COL7A1:PRKAR2A:GPX1:TRAIP:GNAI2:HYAL2:NPRL2:GRM2:PIK3CB:WWTR1:SIAH2:GPR87:P2RY13:NFKB1:MAD2L1:CASP3:DAP:GPR98:FNIP1:H2AFY:DTNBP1:GABBR1:MDFI:TTBK1:MICAL1:PKIB:POR:STYXL1:HSPB1:MEPCE:PPP1R35:EPO:NCAPG2:JAK2:HABP4:ZNF462:TSC1:PTEN:BTAF1:BTRC:SUFU:CDKN1C:SPI1:PTPRJ:SERPING1:PRDX5:PPP1CA:AIP:APOC3:APOA1:CBL:WNK1:KLRK1:KLRC4-KLRK1:CDKN1B:NR4A1:NCKAP1L:ATP2A2:SH2B3:TRIAP1:RNF34:KCNRG:NFKBIA:AKT1:BUB1B:GCHFR:CSK:SIN3A:HP:TP53:AURKB:PPP1R1B:ORMDL3:CRHR1:MAPT:COX11:VMP1:MIR21:SERPINB5:RPS15:PIAS4:PRDX2:GMIP:GSK3A:BAX:CST5:REM1:ID1:FOXS1:COMMD7:CDK5RAP1:E2F1:ITCH:CPNE1:ZGPAT:ADORA2A	http://www.gsea-msigdb.org/gsea/msigdb/human/geneset/GOBP_NEGATIVE_REGULATION_OF_MOLECULAR_FUNCTION
GO_bp	GOBP_NON_MEMBRANE_BOUNDED_ORGANELLE_ASSEMBLY	383	55	3.8279e-05	0.00139953	CDC20:STIL:RPL5:TMOD4:RC3H1:ALMS1:AUP1:LSM3:MLH1:KIF9:DHX30:RHOA:CEP97:EIF2A:ZAR1:KIF2A:CSF2:CENPW:FTSJ2:STYXL1:PPP1R35:PRKDC:FAM175B:INCENP:RBM14:ATXN2:RPL6:PAN3:DYNC1H1:GOLGA8H:INO80:TUBGCP4:GOLGA6A:EDC3:GOLGA6D:CENPT:CENPN:CNTROB:AURKB:TCAP:GRB7:MAPT:NDC80:RPS15:AURKC:RPS5:CHMP2A:TPX2:HCK:KIF3B:MAPRE1:CHMP4B:EIF6:MYL9:CHEK2:MSN	http://www.gsea-msigdb.org/gsea/msigdb/human/geneset/GOBP_NON_MEMBRANE_BOUNDED_ORGANELLE_ASSEMBLY
GO_bp	GOBP_PROTEIN_POLYUBIQUITINATION	233	38	3.90024e-05	0.00141928	RNF19B:PTPN22:RUSC1:KLHL20:RC3H1:TRIM58:RNF144A:MARCH7:TRIM71:ARIH2:LNPEP:UBE2D2:TRIM56:UBE2R2:MARCH5:BTRC:TRIM5:TRIM22:AMBRA1:DDB2:PELI3:CBL:RNF26:MDM2:ANAPC7:WSB2:ANAPC5:RNF34:KBTBD6:KBTBD7:CDC16:HECTD1:RNF40:GABARAP:SPOP:BCL2:ITCH:UBE2A	http://www.gsea-msigdb.org/gsea/msigdb/human/geneset/GOBP_PROTEIN_POLYUBIQUITINATION
GO_bp	GOBP_POSITIVE_REGULATION_OF_DEVELOPMENTAL_PROCESS	1295	147	3.93637e-05	0.00142574	ARID1A:SFN:FNDC5:MPL:CDC20:KDM4A:TAL1:DMRTA2:ANGPTL3:JAK1:TGFBR3:ECM1:ARNT:S100A1:ARHGEF2:SEMA4A:TMEM79:PTPRC:CD46:CD34:PARP1:CYP1B1:LBX2:CXCR4:WNT7A:MLH1:SMARCC1:CAMP:PLXNB1:LAMB2:RHOA:DAG1:AMIGO3:GMPPB:HYAL1:NFKBIZ:GATA2:HMCES:PLXND1:FAIM:WWTR1:NFKB1:TERT:GPR98:CSF2:H2AFY:RREB1:BTN2A2:PPARD:TTBK1:AHI1:HOXA5:HOXA11:VWC2:FZD9:BCL7B:POR:HSPB1:ACTL6B:EPO:SRRT:LOXL2:PRKDC:VLDLR:JAK2:LPAR1:NR5A1:GATA3:CPEB3:MARCH5:FGF8:STIM1:ARNTL:MDK:AMBRA1:SPI1:MTCH2:VEGFB:BAD:LTBP3:SART1:ZBTB16:TEAD4:CREBL2:ARID2:ACVRL1:ACVR1B:ZNF385A:ITGA5:NCKAP1L:MDM2:PPP1CC:CUX2:MAPKAPK5:FBXW8:TESC:P2RX7:BCL7A:CDX2:PPP2R3C:RCOR1:AKT1:TP53BP1:ELL3:MAP2K1:SEMA7A:SIN3A:BNC1:SH3GL3:IGF1R:BCL7C:ITGAX:DLG4:DVL2:KCTD11:NLGN2:TNFSF13:SOX15:ALOX15B:EVI2B:MED1:NEUROD2:CSF3:MAPT:HOXB7:NGFR:KAT7:VMP1:MIR21:RPS6KB1:SS18:BCL2:STK11:TCF3:JUNB:MEGF8:BAX:SYNDIG1:FOXS1:E2F1:GDF5:CPNE1:ZBTB46:XBP1:TSPO:BRD1:ZC4H2:AR:NAP1L2	http://www.gsea-msigdb.org/gsea/msigdb/human/geneset/GOBP_POSITIVE_REGULATION_OF_DEVELOPMENTAL_PROCESS
GO_bp	GOBP_RESPONSE_TO_ENDOGENOUS_STIMULUS	1695	185	3.96013e-05	0.00142767	PRDM16:ARID1A:NUDC:EIF2B3:PIK3R3:ANGPTL3:TGFBR3:BCAR3:GCLM:PTPN22:CTSS:CTSK:ARNT:SHC1:GBA:HCN3:PKLR:ARHGEF2:LAMTOR2:BGLAP:RBBP5:DSTYK:PARP1:EIF2B4:CYP1B1:ZFP36L2:SPRED2:HTRA2:BCL2L11:CXCR4:MBD5:WNT7A:THRB:TRIM71:EPM2AIP1:SCAP:SMARCC1:CAMP:UCN2:GPX1:RHOA:DAG1:GNAI2:HYAL1:HYAL2:FOXP1:NFKBIZ:PIK3CB:P2RY12:KLB:NFKB1:CCNA2:CASP3:ACSL1:NREP:SLIT3:DTNBP1:PPARD:FRS3:CCND3:UBR2:SESN1:HOXA11:HOXA13:NOD1:ZMIZ2:VWC2:DDC:GRB10:POR:HSPB1:ARPC1B:MCM7:LAMTOR4:GATS:GATS:EPO:SPIDR:PRKDC:KANK1:JAK2:UGCG:NR5A1:TSC1:GATA3:PBLD:ACTA2:FGFBP3:CPEB3:FGF8:KCNQ1:CDKN1C:ARNTL:CREB3L1:MDK:CHRM4:NR1H3:SPI1:SCGB2A1:FLRT1:VEGFB:BAD:ESRRA:LTBP3:FAM89B:RBM14:ADRBK1:SESN3:ACAT1:HTR3B:HTR3A:ZNF259:APOA1:BACE1:CBL:FKBP4:SCNN1A:CDKN1B:ITPR2:ACVRL1:ACVR1B:NR4A1:ITGA5:RAP1B:MDM2:PTPN11:P2RX7:P2RX4:NCOR2:PDX1:FLT3:FOXO1:CKB:AKT1:RAD51:EHD4:CSK:SIN3A:CHRNA3:ZNF592:IGF1R:SLX4:ABCC1:RNF40:HSD11B2:SMPD3:ZFHX3:SLC2A4:CD68:TP53:VAMP2:TMEM107:SREBF1:MED1:PPP1R1B:ERBB2:GRB7:THRA:CRHR1:MAPT:NGFR:STXBP4:VMP1:MIR21:RPS6KB1:TYMS:LPIN2:BCL2:STK11:ZBTB7A:DAND5:GSK3A:MEGF8:LHB:DEFB124:ID1:BCL2L1:E2F1:ASIP:NCOA6:EIF6:GDF5:SOGA1:XBP1:TSPO:RRAGB:AR	http://www.gsea-msigdb.org/gsea/msigdb/human/geneset/GOBP_RESPONSE_TO_ENDOGENOUS_STIMULUS
GO_bp	GOBP_NEUROGENESIS	1611	177	4.08165e-05	0.00146467	RERE:CDC20:SZT2:PTPRF:KDM4A:RNF220:EIF2B3:TAL1:DMRTA2:CDKN2C:DOCK7:PHGDH:CERS2:PRUNE:SEMA6C:SNAPIN:EFNA4:EFNA3:TRIM46:GBA:ARHGEF2:SEMA4A:CNTN2:FAM150B:EIF2B4:MEIS1:TLX2:HTRA2:SEMA4F:CXCR4:ITM2C:EFHD1:GIGYF2:NGEF:WNT7A:THRB:CSPG5:MAP4:PLXNB1:NCKIPSD:LAMB2:RHOA:DAG1:AMIGO3:GMPPB:SEMA3F:MANF:TBC1D23:GATA2:PLXND1:FAIM:P2RY12:FRYL:PALLD:CASP3:GPR98:NREP:ACSL6:SLIT3:DTNBP1:PRPH2:PTK7:TTBK1:FIG4:AHI1:GPR126:HOXA2:EVX1:VWC2:FZD9:STYXL1:CDK6:GPC2:TSC22D4:NYAP1:ACTL6B:EPO:SRRT:NBN:KANK1:VLDLR:JAK2:LPAR1:UGCG:TSC1:GATA3:PTEN:KIF20B:CPEB3:FGF8:LDB1:PSD:SUFU:ARL3:KCNQ1:CDKN1C:ARNTL:MDK:F2:LRP4:MARK2:FLRT1:SCYL1:CTD-3074O7.11:BBS1:ZNF259:APOA4:WNK1:FKBP4:TULP3:NCKAP1L:TCTN1:PPP1CC:CUX2:MAPKAPK5:PTPN11:FBXW8:RNF10:P2RX4:AKT1:BTBD6:PAK6:MAP1A:ELL3:COPS2:MAP2K1:SEMA7A:CSK:SIN3A:PTPN9:CHRNA3:BTBD1:HDGFRP3:SH3GL3:IGF1R:CTF1:STX1B:KAT8:PLEKHG4:ZFHX3:DLG4:DVL2:KCTD11:NLGN2:ATP1B2:TP53:EFNB3:HES7:GAS7:MED1:NEUROD2:ERBB2:MAPT:NGFR:ZNF521:BCL2:STK11:TCF3:PBX4:GSK3A:MEGF8:BAX:VSX1:ID1:DUSP15:CDK5RAP1:CBFA2T2:E2F1:MMP24:GDF5:CPNE1:STMN3:ADORA2A:CTA-221G9.10:XBP1:TSPO:ZC4H2:OPHN1:NAP1L2:CUL4B	http://www.gsea-msigdb.org/gsea/msigdb/human/geneset/GOBP_NEUROGENESIS
GO_bp	GOBP_REGULATION_OF_TELOMERE_MAINTENANCE_VIA_TELOMERE_LENGTHENING	57	15	4.15499e-05	0.00148411	SMG5:PARP1:PKIB:HNRNPA2B1:CCT6A:OBFC1:ATM:HNRNPA1:MAPKAPK5:SLX4:PAPD5:ACD:AURKB:CTC1:RTEL1:HNRNPA1P26	http://www.gsea-msigdb.org/gsea/msigdb/human/geneset/GOBP_REGULATION_OF_TELOMERE_MAINTENANCE_VIA_TELOMERE_LENGTHENING
GO_bp	GOBP_POSITIVE_REGULATION_OF_MOLECULAR_FUNCTION	1422	159	4.18829e-05	0.00148915	HPCA:TIE1:CDC20:RNF220:DOCK7:EVI5:BCAR3:GCLM:APH1A:CTSS:CTSK:PIP5K1A:S100A1:CHTOP:PYGO2:EFNA3:ARHGEF2:IFI16:AIM2:PTPRC:DSTYK:PARP1:TRIM58:ARHGAP25:HTRA2:BCL2L11:RAB3GAP1:NGEF:TBC1D5:EPM2AIP1:MYL3:PLXNB1:RHOA:DAG1:MST1R:GNAI2:DOCK3:PLXND1:PIK3CB:PFN2:P2RY12:TBC1D14:ACSL1:TERT:DAP:F2R:RAPGEF6:TMEM173:PRELID1:CCND3:TTBK1:SERINC1:PKIB:HNRNPA2B1:NOD1:GBAS:POR:SPDYE3:EPO:EPHB4:SPDYE2:NBN:VLDLR:JAK2:CDC14B:ANP32B:TRIM14:LPAR1:TSC1:RALGDS:GATA3:PTEN:FAS:BTRC:PPRC1:TRIM8:CTBP2:RHOG:STIM1:TRIM5:TRIM22:DGKZ:AMBRA1:F2:NR1H3:MYBPC3:MARK2:BAD:RPS6KA4:CCS:TBC1D10C:APOA5:APOA4:APOA1:CCND2:CDKN1B:PPM1H:CRADD:MAPKAPK5:ERP29:TESC:RFC5:P2RX7:CAMKK2:PDX1:FLT3:CAB39L:TRIM13:PPP2R3C:PSMA6:TCL1B:TCL1A:MARK3:APOPT1:AKT1:PLCB2:TP53BP1:MAP2K1:CSK:CHRNA3:IGF1R:STX4:ITGAM:ACD:DLG4:DVL2:ATP1B2:WRAP53:AURKB:ARHGEF15:STAC2:NEUROD2:ERBB2:CSF3:ARHGAP27:CRHR1:MAPT:NGFR:TOM1L1:VMP1:MIR21:PMAIP1:BCL2:HMHA1:STK11:TCF3:ZBTB7A:NDUFA13:LPAR2:GMIP:GSK3A:BAX:TRIM28:GINS1:TPX2:MAPRE1:YWHAB:PREX1:ZC4H2:EDA2R:AR	http://www.gsea-msigdb.org/gsea/msigdb/human/geneset/GOBP_POSITIVE_REGULATION_OF_MOLECULAR_FUNCTION
GO_bp	GOBP_POSITIVE_REGULATION_OF_DOUBLE_STRAND_BREAK_REPAIR	84	19	4.23135e-05	0.00149759	ARID1A:VPS72:PARP1:ACTR2:SMARCC1:RUVBL1:BCL7B:ZCWPW1:ACTL6B:SPIDR:PRKDC:FOXM1:ARID2:BCL7A:BCL7C:WRAP53:PIAS4:HDGFRP2:RUVBL2	http://www.gsea-msigdb.org/gsea/msigdb/human/geneset/GOBP_POSITIVE_REGULATION_OF_DOUBLE_STRAND_BREAK_REPAIR
GO_bp	GOBP_PROTEIN_DEPHOSPHORYLATION	234	38	4.2927e-05	0.00151239	PTPRF:RPAP2:PTPN22:ENSA:GBA:PTPRC:ACP1:PPM1G:PTPN23:CDC25A:GNAI2:PTPN13:STYXL1:PTPRN2:JAK2:CDC14B:TSC1:DUSP13:RP11-420K10.1:PTEN:BTRC:AMBRA1:PTPMT1:PTPRJ:SSH3:PPP1CA:NCKAP1L:PPM1H:PPTC7:PPP1CC:PTPN11:PTPN9:CNEP1R1:CTDNEP1:PPP1R1B:BCL2:STK11:DUSP15:YWHAB	http://www.gsea-msigdb.org/gsea/msigdb/human/geneset/GOBP_PROTEIN_DEPHOSPHORYLATION
GO_bp	GOBP_POSITIVE_REGULATION_OF_TELOMERE_MAINTENANCE	64	16	4.6204e-05	0.00162048	INO80B:RUVBL1:PKIB:HNRNPA2B1:CCT6A:NBN:ATM:HNRNPA1:MAPKAPK5:INO80:SLX4:ACD:AURKB:RUVBL2:ACTR5:RTEL1:HNRNPA1P26	http://www.gsea-msigdb.org/gsea/msigdb/human/geneset/GOBP_POSITIVE_REGULATION_OF_TELOMERE_MAINTENANCE
GO_bp	GOBP_MEMBRANE_ORGANIZATION	771	95	5.06088e-05	0.00176698	TIE1:FNBP1L:GOLPH3L:SNAPIN:DCST2:DCST1:MTX1:SYT11:LMNA:PTPRC:CNTN2:ARHGAP25:DCTN1:BCL2L11:CXCR4:TMEM43:SCAP:RHOA:HYAL2:SEC61A1:GATA2:RAB7A:OPA1:CLPTM1L:STARD4:DOCK2:PRELID1:PRICKLE4:TOMM6:SYNJ2:FZD9:UGCG:REEP3:VDAC2:PTEN:GBF1:LRP4:ARFGAP2:PACSIN3:RAPSN:BAD:RAB39A:APOA4:APOA1:C2CD2L:PARP11:NCKAP1L:ATP2A2:TRIAP1:P2RX7:AKT1:ATP8B4:CPLX3:WHAMM:ABCC1:STX1B:STX4:ITGAM:DLG4:CTDNEP1:SLC2A4:TMEM95:TMEM256-PLSCR3:NLGN2:TMEM102:CHRNB1:TP53:VAMP2:AURKB:STARD3:PLEKHM1:SPPL2C:PMAIP1:BCL2:ABCA7:WDR83OS:NDUFA13:YJEFN3:GRIK5:GSK3A:BAX:CHMP2A:BCL2L1:XKR7:SUN5:CHMP4B:SPAG4:ROMO1:PITPNB:TOM1:SYNGR1:TSPO:APOO:AR:SLC25A5:CXorf56	http://www.gsea-msigdb.org/gsea/msigdb/human/geneset/GOBP_MEMBRANE_ORGANIZATION
GO_bp	GOBP_POSITIVE_REGULATION_OF_PROTEIN_CONTAINING_COMPLEX_ASSEMBLY	186	32	5.41292e-05	0.00188141	TAL1:FAF1:PTPN22:DCTN1:BCL2L11:RHOA:PFN2:P2RY12:SLAIN2:FNIP1:CSF2:TTBK1:SPIDR:AMBRA1:CKAP5:ATM:CDKN1B:NCKAP1L:RAP1B:HRK:FAM179B:TCL1A:BMF:RLTPR:TP53:CSF3:MAPT:SKAP1:BAX:HCK:MAPRE1:MSN	http://www.gsea-msigdb.org/gsea/msigdb/human/geneset/GOBP_POSITIVE_REGULATION_OF_PROTEIN_CONTAINING_COMPLEX_ASSEMBLY
GO_bp	GOBP_NEGATIVE_REGULATION_OF_MITOTIC_CELL_CYCLE	228	37	5.45777e-05	0.00188854	CDC20:PLK3:MUC1:ZFP36L2:GIGYF2:XPC:CTDSPL:NME6:MAD2L1:SPDL1:BTN2A2:MAD1L1:PRKDC:NBN:CDC14B:GFI1B:PTEN:CDKN1C:INCENP:ATM:ZW10:CDKN1B:MDM2:CRADD:RAD9B:TRIAP1:BUB1B:TIPIN:ZWILCH:TP53:AURKB:TOM1L2:TOM1L1:VMP1:MIR21:NDC80:BCL2:CHEK2	http://www.gsea-msigdb.org/gsea/msigdb/human/geneset/GOBP_NEGATIVE_REGULATION_OF_MITOTIC_CELL_CYCLE
GO_bp	GOBP_CELLULAR_RESPONSE_TO_STARVATION	162	29	5.68969e-05	0.00196004	SZT2:CTSK:GBA:BGLAP:IFI16:PIK3C2B:NPRL2:DAP:FNIP1:TFEB:SESN1:TBL2:FAS:AMBRA1:SESN3:SLC38A2:HNRNPA1:MAP1LC3B2:FOXO1:IGF1R:GABARAP:TP53:SREBF1:PMAIP1:BCL2:TSSK6:MAP1LC3A:XBP1:RRAGB:HNRNPA1P26	http://www.gsea-msigdb.org/gsea/msigdb/human/geneset/GOBP_CELLULAR_RESPONSE_TO_STARVATION
GO_bp	GOBP_RESPONSE_TO_PEPTIDE	501	67	5.78773e-05	0.00198499	NUDC:EIF2B3:PIK3R3:TGFBR3:BCAR3:PTPN22:CTSK:SHC1:PKLR:ARHGEF2:BGLAP:PARP1:EIF2B4:CYP1B1:BCL2L11:MBD5:EPM2AIP1:SCAP:SMARCC1:DAG1:GNAI2:NFKB1:CCNA2:CCND3:NOD1:GRB10:POR:PRKDC:KANK1:JAK2:TSC1:KCNQ1:ESRRA:SESN3:BACE1:SCNN1A:CDKN1B:NR4A1:MDM2:PTPN11:FOXO1:NFKBIA:AKT1:CSK:ZNF592:IGF1R:ABCC1:RNF40:HSD11B2:SMPD3:SLC2A4:TP53:VAMP2:SREBF1:GRB7:CRHR1:NGFR:KAT7:STXBP4:RPS6KB1:LPIN2:STK11:GSK3A:ID1:EIF6:SOGA1:XBP1	http://www.gsea-msigdb.org/gsea/msigdb/human/geneset/GOBP_RESPONSE_TO_PEPTIDE
GO_bp	GOBP_DNA_REPLICATION	272	42	5.85966e-05	0.0020008	NASP:FAF1:NFIA:BCAR3:PARP1:INO80B:ZRANB3:MCM6:TRAIP:RUVBL1:CCNA2:PRIMPOL:WRNIP1:HMGA1:MCM7:STRA8:MCM4:NBN:CCNE2:DNA2:OBFC1:ZNF259:ACVRL1:RFC5:BAZ1A:FANCM:RAD51:INO80:TIPIN:SIN3A:SLX4:TP53:CTC1:KAT7:METTL4:CHAF1A:RNASEH2A:NFIX:RUVBL2:GINS1:ACTR5:RTEL1	http://www.gsea-msigdb.org/gsea/msigdb/human/geneset/GOBP_DNA_REPLICATION
GO_bp	GOBP_HEMATOPOIETIC_PROGENITOR_CELL_DIFFERENTIATION	131	25	6.16572e-05	0.00209608	TAL1:PTPRC:HYAL2:GATA2:FNIP1:TIFAB:ZBTB24:MYB:CDK6:PRKDC:MLLT3:GATA3:SPI1:SH2B3:FLT3:ARL11:SIN3A:SETD1A:SLC7A6OS:SMPD3:TP53:MED1:BCL2:EEF2:ITCH	http://www.gsea-msigdb.org/gsea/msigdb/human/geneset/GOBP_HEMATOPOIETIC_PROGENITOR_CELL_DIFFERENTIATION
GO_bp	GOBP_CARBOHYDRATE_METABOLIC_PROCESS	579	75	6.27355e-05	0.00212342	ENO1:A3GALT2:ST3GAL3:AKR1A1:ANGPTL3:ARNT:DPM3:CLK2:PKLR:PARP1:GCKR:MOGS:LCT:EPM2AIP1:PTH1R:PFKFB4:MST1:HYAL3:HYAL1:HYAL2:ZBTB20:A4GNT:KLB:NFKB1:MANBA:PPARD:SYNJ2:PHKG1:PHKG1P1:MLXIPL:MDH2:GAL3ST4:NANS:PTEN:KCNQ1:BAD:PC:PPP1CA:CPT1A:SIAE:PPP1CC:ALDH2:HECTD4:P2RX7:PDX1:FOXO1:AKT1:PPIP5K1:GALK2:LCTL:MPI:PHKG2:BCKDK:SMPD3:CBFA2T3:SLC2A4:MPDU1:TP53:COX11:CLTC:ENOSF1:PMAIP1:STK11:ZBTB7A:MAN2B1:GSK3A:DHDH:GYS1:PYGB:NANP:POFUT1:EDEM2:EIF6:SOGA1:NAGA:PHKA1	http://www.gsea-msigdb.org/gsea/msigdb/human/geneset/GOBP_CARBOHYDRATE_METABOLIC_PROCESS
GO_bp	GOBP_ORGANELLE_LOCALIZATION	560	73	6.37726e-05	0.00214914	NUDC:KIF2C:DOCK7:FNBP1L:S100A13:SNAPIN:TRIM46:MSTO1:SYT11:LMNA:TRIM58:EML4:ACTR2:RP11-287D1.3:SLC4A5:DCTN1:MLH1:MAP4:BSN:TBC1D23:GATA2:RAB7A:COPG1:ESYT3:RNF13:OPA1:MAD2L1:BBS7:SPDL1:DTNBP1:TFEB:MAD1L1:MYO1G:ESYT2:PTEN:HPS6:GBF1:C10orf32:C10orf32-ASMT:CTBP2:NUP98:ARFGAP2:INCENP:MARK2:GAB2:ATM:ZW10:CBL:ATP2A2:DYNC1H1:NUSAP1:STX1B:STX4:ENKD1:SMPD3:SLC2A4:NLGN2:VAMP2:C17orf59:AURKB:MYO15A:STARD3:PLEKHM1:MAPT:NDC80:STK11:RPS15:MEF2BNB-MEF2B:MEF2BNB:CHMP2A:SYNDIG1:KIF3B:MAPRE1:CHMP4B:ASIP:EIF6	http://www.gsea-msigdb.org/gsea/msigdb/human/geneset/GOBP_ORGANELLE_LOCALIZATION
GO_bp	GOBP_NEGATIVE_REGULATION_OF_CATALYTIC_ACTIVITY	628	80	6.4379e-05	0.00215289	CEP85:SFN:HPCA:CDC20:CDKN2C:ANGPTL3:RPL5:PTPN22:ECM1:GBA:IFI16:PTPRC:GCKR:PLA2R1:SPINK8:COL7A1:PRKAR2A:GPX1:GNAI2:HYAL2:NPRL2:GRM2:PIK3CB:WWTR1:SIAH2:GPR87:P2RY13:NFKB1:MAD2L1:CASP3:GPR98:FNIP1:H2AFY:DTNBP1:GABBR1:MICAL1:PKIB:POR:STYXL1:HSPB1:PPP1R35:NCAPG2:TSC1:PTEN:CDKN1C:PTPRJ:SERPING1:PRDX5:AIP:APOC3:APOA1:CBL:WNK1:KLRK1:KLRC4-KLRK1:CDKN1B:NR4A1:NCKAP1L:SH2B3:TRIAP1:RNF34:AKT1:BUB1B:GCHFR:CSK:HP:TP53:PPP1R1B:ORMDL3:MAPT:COX11:VMP1:MIR21:SERPINB5:RPS15:GMIP:GSK3A:CST5:CDK5RAP1:ZGPAT:ADORA2A	http://www.gsea-msigdb.org/gsea/msigdb/human/geneset/GOBP_NEGATIVE_REGULATION_OF_CATALYTIC_ACTIVITY
GO_bp	GOBP_GENERATION_OF_NEURONS	1392	155	6.44396e-05	0.00215289	RERE:CDC20:SZT2:PTPRF:KDM4A:RNF220:TAL1:DMRTA2:DOCK7:PHGDH:CERS2:SEMA6C:SNAPIN:EFNA4:EFNA3:TRIM46:GBA:ARHGEF2:SEMA4A:CNTN2:FAM150B:MEIS1:TLX2:HTRA2:SEMA4F:CXCR4:ITM2C:EFHD1:GIGYF2:NGEF:WNT7A:THRB:CSPG5:MAP4:PLXNB1:NCKIPSD:LAMB2:RHOA:DAG1:AMIGO3:GMPPB:SEMA3F:MANF:TBC1D23:GATA2:PLXND1:FRYL:PALLD:CASP3:GPR98:NREP:ACSL6:SLIT3:DTNBP1:PRPH2:PTK7:FIG4:AHI1:HOXA2:EVX1:VWC2:FZD9:STYXL1:CDK6:GPC2:TSC22D4:NYAP1:ACTL6B:EPO:NBN:KANK1:VLDLR:JAK2:LPAR1:UGCG:TSC1:GATA3:PTEN:KIF20B:CPEB3:FGF8:LDB1:PSD:SUFU:ARL3:KCNQ1:CDKN1C:MDK:LRP4:MARK2:FLRT1:SCYL1:CTD-3074O7.11:BBS1:ZNF259:APOA4:WNK1:FKBP4:TULP3:NCKAP1L:TCTN1:PPP1CC:CUX2:MAPKAPK5:PTPN11:FBXW8:AKT1:PAK6:MAP1A:COPS2:MAP2K1:SEMA7A:SIN3A:PTPN9:CHRNA3:HDGFRP3:SH3GL3:IGF1R:CTF1:STX1B:PLEKHG4:ZFHX3:DLG4:DVL2:KCTD11:NLGN2:ATP1B2:TP53:EFNB3:GAS7:MED1:NEUROD2:ERBB2:MAPT:NGFR:ZNF521:BCL2:STK11:TCF3:PBX4:GSK3A:MEGF8:BAX:VSX1:ID1:CDK5RAP1:CBFA2T2:GDF5:CPNE1:STMN3:ADORA2A:CTA-221G9.10:XBP1:TSPO:ZC4H2:OPHN1:NAP1L2:CUL4B	http://www.gsea-msigdb.org/gsea/msigdb/human/geneset/GOBP_GENERATION_OF_NEURONS
GO_bp	GOBP_DEPHOSPHORYLATION	327	48	6.70325e-05	0.00222991	PTPRF:RPAP2:PTPN22:ENSA:GBA:BGLAP:SMG5:PTPRC:ACP1:PPM1G:PTPN23:CDC25A:GNAI2:PTPN13:FIG4:SYNJ2:PSPH:STYXL1:PPP1R35:PTPRN2:PPAPDC2:JAK2:CDC14B:TSC1:DUSP13:RP11-420K10.1:PTEN:BTRC:AMBRA1:ACP2:PTPMT1:PTPRJ:SSH3:PPP1CA:NCKAP1L:PPM1H:PPTC7:PPP1CC:PTPN11:PPP2R3C:PTPN9:CNEP1R1:CTDNEP1:PPP1R1B:BCL2:STK11:NANP:DUSP15:YWHAB	http://www.gsea-msigdb.org/gsea/msigdb/human/geneset/GOBP_DEPHOSPHORYLATION
GO_bp	GOBP_REGULATION_OF_PROTEASOMAL_PROTEIN_CATABOLIC_PROCESS	180	31	6.88369e-05	0.00228015	RNF19B:CDC20:PLK3:GLMN:GBA:UBQLN4:RNF144A:MARCH7:SMARCC1:ARIH2:USP19:GPX1:RYBP:BBS7:PHF20L1:BTRC:PSMC3:MDM2:RNFT2:FBXW8:HECTD1:AKT1:MAP1A:RNF40:CBFA2T3:GABARAP:RNFT1:TMEM259:GSK3A:UBQLN2:OPHN1	http://www.gsea-msigdb.org/gsea/msigdb/human/geneset/GOBP_REGULATION_OF_PROTEASOMAL_PROTEIN_CATABOLIC_PROCESS
GO_bp	GOBP_MEIOTIC_CELL_CYCLE	274	42	6.94918e-05	0.00229205	CDC20:BRDT:HORMAD1:EXO1:ACTR2:M1AP:BCL2L11:MLH1:CDC25A:CCDC36:UBR2:ZNF318:FIGNL1:ZSCAN21:STAG3:ZCWPW1:STRA8:OSGIN2:NBN:CCNE2:SMC2:C9orf84:DUSP13:BTBD18:INCENP:TEX40:C11orf80:RCE1:ATM:ZW10:H2AFX:ANAPC7:ANAPC5:CDC16:FANCM:BUB1B:RAD51:TUBGCP4:SLX4:NDC80:PRR19:AURKC:WBP2NL	http://www.gsea-msigdb.org/gsea/msigdb/human/geneset/GOBP_MEIOTIC_CELL_CYCLE
GO_bp	GOBP_CELLULAR_RESPONSE_TO_IONIZING_RADIATION	73	17	7.15028e-05	0.00233076	IFI16:GTF2H5:FIGNL1:SPIDR:GATA3:ATM:H2AFX:CCND2:MDM2:RAD9B:RAD51:INO80:TP53BP1:TP53:VMP1:MIR21:BCL2L1:CHEK2	http://www.gsea-msigdb.org/gsea/msigdb/human/geneset/GOBP_CELLULAR_RESPONSE_TO_IONIZING_RADIATION
GO_bp	GOBP_CELLULAR_RESPONSE_TO_OXYGEN_LEVELS	164	29	7.15439e-05	0.00233076	ENO1:MPL:PLK3:LMNA:MDM4:CD34:USP19:PIK3CB:CCNA2:TERT:PPARD:CHCHD2:TBL2:LPAR1:TSC1:FAS:BAD:CBL:CDKN1B:MDM2:FOXO1:AKT1:ATP6V0D1:SLC2A4:TP53:VMP1:MIR21:PMAIP1:BCL2:E2F1	http://www.gsea-msigdb.org/gsea/msigdb/human/geneset/GOBP_CELLULAR_RESPONSE_TO_OXYGEN_LEVELS
GO_bp	GOBP_REGULATION_OF_KINASE_ACTIVITY	679	85	7.15676e-05	0.00233076	CEP85:SFN:TIE1:PIK3R3:CDKN2C:PTPN22:SHC1:GBA:PTPRC:DSTYK:GCKR:CCNT2:CDC25A:PRKAR2A:RHOA:DAG1:MST1:MST1R:HYAL2:NPRL2:DOCK3:PIK3CB:WWTR1:P2RY12:CCNA2:CASP3:ACSL1:H2AFY:DTNBP1:CCND3:TTBK1:PKIB:HSPB1:SPDYE3:EPO:EPHB4:SPDYE2:NCAPG2:NBN:CCNE2:VLDLR:JAK2:TSC1:NRBF2:PTEN:LDB1:CDKN1C:DGKZ:AMBRA1:F2:PTPRJ:MARK2:TRPT1:BAD:CBL:CCND2:CDKN1B:SH2B3:ERP29:P2RX7:CAMKK2:FLT3:CAB39L:PPP2R3C:TCL1B:TCL1A:AKT1:MAP2K1:CSK:CHRNA3:IGF1R:DLG4:DVL2:CDK12:PPP1R1B:ERBB2:MAPT:TOM1L1:COX11:VMP1:MIR21:STK11:TPX2:CDK5RAP1:ZGPAT:RP4-583P15.15:LIME1:ADORA2A	http://www.gsea-msigdb.org/gsea/msigdb/human/geneset/GOBP_REGULATION_OF_KINASE_ACTIVITY
GO_bp	GOBP_MICROTUBULE_CYTOSKELETON_ORGANIZATION_INVOLVED_IN_MITOSIS	156	28	7.21872e-05	0.0023411	NUDC:CDC20:STIL:DCTN1:SETD2:MAP4:RHOA:CEP97:MAD2L1:KIF2A:SPDL1:FAM175B:CKAP5:INCENP:ZW10:DYNC1H1:NUSAP1:ENKD1:AURKB:CLTC:NDC80:AURKC:CHMP2A:TPX2:KIF3B:MAPRE1:CHMP4B:CHEK2	http://www.gsea-msigdb.org/gsea/msigdb/human/geneset/GOBP_MICROTUBULE_CYTOSKELETON_ORGANIZATION_INVOLVED_IN_MITOSIS
GO_bp	GOBP_POSITIVE_REGULATION_OF_CELL_COMMUNICATION	1703	184	7.28167e-05	0.00235168	NR0B2:RNF220:FAF1:TGFBR3:BCAR3:PTPN22:ECM1:MCL1:CTSS:CTSK:ARNT:S100A13:NPR1:PBXIP1:SHC1:GBA:LAMTOR2:RC3H1:PTPRC:CNTN2:DSTYK:PARP1:TRIM58:FAM150B:CYP1B1:SPRED2:LBX2:HTRA2:LOXL3:DOK1:BCL2L11:RAB3GAP1:CXCR4:MBD5:PLA2R1:ITM2C:WNT7A:THRB:PTPN23:PLXNB1:SHISA5:LAMB2:GPX1:RHOA:MST1R:GNAI2:HYAL2:FOXP1:GPR27:RUVBL1:PIK3CB:RNF13:EIF2A:SELT:P2RY12:KLB:OCIAD1:OCIAD2:NFKB1:MAD2L1:DDX60:TERT:F2R:GPR98:FNIP1:TMEM173:CXXC5:DTNBP1:GABBR1:PPARD:PTK7:MAD1L1:NOD1:GRB10:FZD9:POR:STYXL1:LAMTOR4:TFR2:EPO:TRIM56:RBPMS:CALB1:KANK1:JAK2:MLLT3:LPAR1:GATA3:PTEN:ACTA2:FAS:FGFBP3:FGF8:TRIM8:FAM53B:CTBP2:CDKN1C:TRIM5:TRIM22:ARNTL:F2:NR1H3:MADD:SPI1:RAPSN:C1QTNF4:PTPRJ:ZDHHC5:INCENP:BAD:GPR137:PPP1CA:ATM:APOA1:SIK3:C2CD2L:CBL:NRGN:WNK1:LTBR:ACVRL1:ACVR1B:ZNF385A:ITGA5:NCKAP1L:RAP1B:CRADD:CUX2:ERP29:PTPN11:P2RX7:P2RX4:PSMD9:PDX1:FLT3:TRIM13:GPC5:PDIA3:MAP2K1:SEMA7A:CSK:ULK3:CHRNB4:NMB:IGF1R:STX1B:STX4:DLG4:DVL2:CTDNEP1:SLC2A4:NLGN2:TP53:EFNB3:ALOX15B:VAMP2:AURKB:MED1:NEUROD2:ERBB2:CSF3:NGFR:VMP1:MIR21:TUBD1:NDC80:PMAIP1:ABCA7:STK11:RPS15:PIAS4:PRDX2:LPAR2:DEDD2:GSK3A:BAX:PLAGL2:ASXL1:GDF5:CPNE1:ADORA2A:XBP1:RRAGB:EDA2R:AR	http://www.gsea-msigdb.org/gsea/msigdb/human/geneset/GOBP_POSITIVE_REGULATION_OF_CELL_COMMUNICATION
GO_bp	GOBP_POSITIVE_REGULATION_OF_CELL_POPULATION_PROLIFERATION	940	111	7.35706e-05	0.00236616	MPL:CDC20:DMRTA2:TGFBR3:PTPN22:ECM1:ARNT:S100A13:CHTOP:PBXIP1:SHC1:RAB25:PTPRC:CD46:MEIS1:MARCH7:WNT7A:PTH1R:SMARCC1:CAMP:MST1R:GNAI2:HYAL1:FOXP1:GATA2:CNBP:WWTR1:KLB:CCNA2:TERT:F2R:IL3:CSF2:RREB1:SCAND3:PPARD:CDCA7L:HOXA3:FZD9:BCL7B:MLXIPL:CDK6:ACTL6B:EPO:JAK2:PTEN:KIF20B:FGF8:NOLC1:RHOG:MDK:F2:VEGFB:BAD:CCDC88B:LTBP3:GAB2:FOXM1:CCND2:CDKN1B:ACVRL1:NR4A1:NCKAP1L:MDM2:PPP1CC:BCL7A:PDX1:CDX2:FLT3:TCL1A:AKT1:ELL3:SHC4:TIPIN:BNC1:NMB:IGF1R:BCL7C:CTF1:STX4:ITGAX:SMPD3:CLDN7:NLGN2:TNFSF13:SOX15:CTC1:MED1:ERBB2:CSF3:NGFR:KAT7:STXBP4:VMP1:MIR21:RPS6KB1:SS18:BCL2:DHPS:NACC1:ID1:BCL2L1:HCK:E2F1:ROMO1:CCDC117:XBP1:TSPO:AR:SLC25A5:UBE2A:MCTS1	http://www.gsea-msigdb.org/gsea/msigdb/human/geneset/GOBP_POSITIVE_REGULATION_OF_CELL_POPULATION_PROLIFERATION
GO_bp	GOBP_SMALL_MOLECULE_METABOLIC_PROCESS	1736	187	7.49769e-05	0.00240143	ENO1:NR0B2:YARS:HPCA:HPDL:AKR1A1:ANGPTL3:GCLM:MAGI3:PHGDH:ARNT:NPR1:DPM3:GBA:CLK2:PKLR:SLC25A44:DARS2:PARP1:SNX17:GCKR:CYP1B1:ACOXL:ACMSD:DARS:EPM2AIP1:PTH1R:SCAP:NME6:PFKFB4:IP6K2:DALRD3:IMPDH2:GPX1:RHOA:AMT:MST1:IP6K1:ZBTB20:ACAD9:MBD4:NME9:OPA1:NFKB1:PPA2:ACSL1:NNT:STARD4:ACSL6:NUDT3:PPARD:DNPH1:ABCC10:AK9:ALDH8A1:SYNJ2:NUDT1:FIGNL1:DDC:PSPH:MLXIPL:POR:MDH2:ENTPD4:PDE7A:DECR1:VLDLR:PPAPDC2:AUH:NANS:CEL:PRTFDC1:SLC25A16:PTEN:SLC16A12:PANK1:ELOVL3:CYP17A1:AS3MT:NT5C2:KCNQ1:NR1H3:NDUFS3:MACROD1:BAD:PC:CARNS1:NDUFV1:CPT1A:NARS2:ACAT1:APOA5:APOA4:APOC3:APOA1:DPAGT1:ABCG4:SLC38A1:SMUG1:PPTC7:ACAD10:ALDH2:HECTD4:GATC:SRSF9:COQ5:P2RX7:NCOR2:PDX1:URAD:FOXO1:SLC25A15:AKT1:ADAL:PPIP5K1:GALK2:SLC27A2:HDC:CYP1A1:CYP1A2:MPI:PPCDC:IREB2:HYKK:ADCY9:ABCC1:DCTPP1:PHKG2:HSD3B7:VKORC1:BCKDK:ADCY7:HSD11B2:DPEP2:PLA2G15:LDHD:CBFA2T3:ACSF3:ACADVL:TP53:GUCY2D:ALOX15B:PFAS:SREBF1:STARD3:NFE2L1:COX11:VMP1:MIR21:TYMS:ENOSF1:LPIN2:PMAIP1:GPX4:STK11:NDUFS7:GAMT:PIAS4:ZBTB7A:MAN2B1:NDUFA13:GSK3A:LIPE:DHDH:LHB:SLC27A5:ACSS1:ENTPD6:ABHD12:NANP:POFUT1:AHCY:GGT7:ACSS2:GSS:EIF6:SOGA1:ATP5O:PDE9A:GGT5:UPB1:XBP1:APOBEC3G:APOBEC3H:NDUFA6:MCAT:TSPO:FAAH2:SLC16A2	http://www.gsea-msigdb.org/gsea/msigdb/human/geneset/GOBP_SMALL_MOLECULE_METABOLIC_PROCESS
GO_bp	GOBP_CELLULAR_COMPONENT_DISASSEMBLY	477	64	7.61358e-05	0.00242851	ARID1A:KIF2C:PLK3:CTSS:CTSK:TMOD4:SNAPIN:PBXIP1:ADAM15:GBA:ARHGEF2:UBQLN4:TRIM58:DCTN1:HTRA2:KIF9:SMARCC1:APEH:TEX264:KIF2A:TMEM173:HMGA1:MICAL1:GBF1:AMBRA1:ATG13:CKAP5:MARK2:SPTBN2:PPP1CA:ARID2:NFE2:ATP2A2:MAP1LC3B2:CAMKK2:MTRF1:KLC1:RP11-73M18.2:DNAJC17:MAP1A:ULK3:HDGFRP3:SH3GL3:IGF1R:ITGAM:RLTPR:PHF23:GABARAP:CTDNEP1:TP53:SREBF1:USP36:SH3GL1:DEDD2:GSK3A:BAX:CHMP2A:TPX2:CHMP4B:MAP1LC3A:STMN3:CTA-221G9.10:TOM1:TSPO:SLC25A5:MCTS1	http://www.gsea-msigdb.org/gsea/msigdb/human/geneset/GOBP_CELLULAR_COMPONENT_DISASSEMBLY
GO_bp	GOBP_REGULATION_OF_LYMPHOCYTE_ACTIVATION	469	63	8.34055e-05	0.00264949	ZNF683:ARID1A:MPL:GLMN:PTPN22:TNFAIP8L2:RC3H1:PTPRC:CD46:ZFP36L2:APLF:LOXL3:MARCH7:MLH1:SMARCC1:RHOA:NFKBIZ:HMCES:CASP3:CAMK4:IRF1:PRELID1:BTN2A2:MAD1L1:ACTL6B:EPO:PRKDC:JAK2:GATA3:MDK:AMBRA1:SPI1:BAD:CCDC88B:SART1:TBC1D10C:ATM:ZBTB16:KLRK1:KLRC4-KLRK1:KLRC3:KLRC2:KLRC1:ARID2:NCKAP1L:PTPN11:PPP2R3C:AKT1:TP53BP1:CSK:TNFSF13:EFNB3:ERBB2:IKZF3:VMP1:MIR21:BCL2:DHPS:JUNB:PRDX2:ITCH:ADORA2A:XBP1:VSIG4	http://www.gsea-msigdb.org/gsea/msigdb/human/geneset/GOBP_REGULATION_OF_LYMPHOCYTE_ACTIVATION
GO_bp	GOBP_REACTIVE_OXYGEN_SPECIES_METABOLIC_PROCESS	224	36	8.38369e-05	0.00265233	CYP1B1:PLA2R1:GPX1:RHOA:GNAI2:TUSC2:NNT:SESN1:GBF1:SH3PXD2A:F2:NDUFS3:PRDX5:CCS:APOA4:FOXM1:HVCN1:P2RX7:FOXO1:APOPT1:CYP1A1:CYP1A2:TRAP1:ITGAM:HP:TP53:MAPT:VMP1:MIR21:PMAIP1:BCL2:PRDX2:NDUFA13:EIF6:ROMO1:PREX1:TSPO	http://www.gsea-msigdb.org/gsea/msigdb/human/geneset/GOBP_REACTIVE_OXYGEN_SPECIES_METABOLIC_PROCESS
GO_bp	GOBP_ORGANOPHOSPHATE_METABOLIC_PROCESS	964	113	8.59092e-05	0.00270684	ENO1:PIGV:HPCA:AKR1A1:PIK3R3:ANGPTL3:MAGI3:ARNT:PIP5K1A:PI4KB:NPR1:DPM3:PKLR:PIK3C2B:PARP1:SH3YL1:ACMSD:PTH1R:NME6:PFKFB4:IP6K2:IMPDH2:RHOA:IP6K1:CISH:ZBTB20:MBD4:NME9:PIK3CB:OPA1:CWH43:AGPAT9:ACSL1:NNT:ACSL6:NUDT3:PPARD:DNPH1:SMPD2:AK9:FIG4:SERINC1:SYNJ2:SERAC1:FIGNL1:MLXIPL:MDH2:ENTPD4:PDE7A:PPAPDC2:PRTFDC1:SGMS1:SLC25A16:SAMD8:PTEN:PANK1:ELOVL3:NT5C2:PGAP2:DGKZ:NR1H3:NDUFS3:PTPMT1:PLCB3:BAD:PC:NDUFV1:ACAT1:ATM:APOA4:APOA1:PLBD1:SMUG1:P2RX7:CKB:PLCB2:PLA2G4E:ADAL:PPIP5K1:SLC27A2:PPCDC:ADCY9:DCTPP1:ADCY7:PLA2G15:SMPD3:CBFA2T3:ACSF3:TMEM256-PLSCR3:TP53:GUCY2D:ALOX15B:PFAS:PEMT:PGAP3:ORMDL3:TYMS:GPX4:NDUFS7:ZBTB7A:NDUFA13:ACSS1:ENTPD6:ABHD12:PIGU:ACSS2:EIF6:NFS1:ATP5O:PDE9A:UPB1:NDUFA6:TSPO	http://www.gsea-msigdb.org/gsea/msigdb/human/geneset/GOBP_ORGANOPHOSPHATE_METABOLIC_PROCESS
GO_bp	GOBP_REGULATION_OF_SISTER_CHROMATID_SEGREGATION	103	21	8.6995e-05	0.00272995	ARID1A:CDC20:SMARCC1:MAD2L1:SPDL1:MAD1L1:BCL7B:ACTL6B:INCENP:ATM:ZW10:ARID2:ANAPC7:ANAPC5:BCL7A:CDC16:BUB1B:ZWILCH:BCL7C:AURKB:NDC80	http://www.gsea-msigdb.org/gsea/msigdb/human/geneset/GOBP_REGULATION_OF_SISTER_CHROMATID_SEGREGATION
GO_bp	GOBP_RESPONSE_TO_STARVATION	199	33	8.77817e-05	0.00274353	SZT2:CTSK:GBA:BGLAP:IFI16:PIK3C2B:TBC1D5:NPRL2:EIF2A:DAP:FNIP1:TFEB:SESN1:TBL2:FAS:AMBRA1:SESN3:ACAT1:CBL:SLC38A2:HNRNPA1:MAP1LC3B2:FOXO1:IGF1R:GABARAP:TP53:SREBF1:PMAIP1:BCL2:TSSK6:MAP1LC3A:XBP1:RRAGB:HNRNPA1P26	http://www.gsea-msigdb.org/gsea/msigdb/human/geneset/GOBP_RESPONSE_TO_STARVATION
GO_bp	GOBP_POSITIVE_REGULATION_OF_PROTEOLYSIS	349	50	8.93878e-05	0.00278251	ENO1:RNF19B:CDC20:PLK3:APH1A:CTSS:CTSK:EFNA3:GBA:IFI16:AIM2:CNTN2:RNF144A:HTRA2:BCL2L11:ARIH2:RHOA:BBS7:DAP:F2R:PRELID1:TTBK1:NOD1:JAK2:ANP32B:PTEN:FAS:BTRC:PACSIN3:PSMC3:BAD:MDM2:CRADD:RNFT2:FBXW8:HECTD1:AKT1:RNF40:CBFA2T3:GABARAP:MAPT:NGFR:VMP1:MIR21:RNFT1:PMAIP1:TMEM259:NDUFA13:GSK3A:BAX:UBQLN2	http://www.gsea-msigdb.org/gsea/msigdb/human/geneset/GOBP_POSITIVE_REGULATION_OF_PROTEOLYSIS
GO_bp	GOBP_IMMUNE_SYSTEM_DEVELOPMENT	191	32	9.1314e-05	0.00281842	RC3H1:PTPRC:EXO1:APLF:BCL2L11:MARCH7:MLH1:VPRBP:NFKBIZ:HMCES:JARID2:MAD1L1:HOXA3:PRKDC:NBN:GATA3:NKX2-3:NFKB2:ATM:LTBR:PPP2R3C:TP53BP1:MAP2K1:TNFSF13:TP53:CTC1:PHLPP1:BCL2:TCF3:PRDX2:ASXL1:ITCH	http://www.gsea-msigdb.org/gsea/msigdb/human/geneset/GOBP_IMMUNE_SYSTEM_DEVELOPMENT
GO_bp	GOBP_REGULATION_OF_NUCLEAR_DIVISION	142	26	9.15052e-05	0.00281842	CDC20:HORMAD1:NME6:MAD2L1:SPDL1:CUL9:MAD1L1:HOXA13:STRA8:KIF20B:FGF8:MKI67:INCENP:ATM:ZW10:ANAPC7:ANAPC5:CDC16:BUB1B:NUSAP1:ZWILCH:SMPD3:AURKB:TOM1L2:TOM1L1:NDC80	http://www.gsea-msigdb.org/gsea/msigdb/human/geneset/GOBP_REGULATION_OF_NUCLEAR_DIVISION
GO_bp	GOBP_MULTICELLULAR_ORGANISM_REPRODUCTION	874	104	9.16323e-05	0.00281842	CATSPER4:PHC2:MAST2:DMRTA2:BRDT:HORMAD1:PYGO2:DCST2:DCST1:ASH1L:PARP1:CYP1B1:M1AP:BCL2L11:THRB:MLH1:SLC22A14:CCDC36:HYAL3:PROK2:RUVBL1:ZAR1:CASP3:SLIT3:PPARD:UBR2:ARMC2:HSF2:HOXA10:HOXA11:ZPBP:C7orf72:FIGNL1:ZSCAN21:ZCWPW1:C7orf61:STRA8:SPATA6L:NR5A1:NR6A1:DUSP13:ARNTL:MDK:CELF1:BTBD18:BAD:TEX40:ATM:ZBTB16:PAFAH1B2:H2AFX:SPA17:PARP11:GTSF1:IFT81:PTPN11:NCOR2:FNDC3A:UPF3A:AKT1:CASC5:ELL3:CYP1A1:BNC1:ZSCAN2:IGF1R:ADCY7:TSNAXIP1:PMFBP1:CTDNEP1:YBX2:TMEM95:SPEM1:MED1:PPP1R1B:ZPBP2:THRA:SPPL2C:RPS6KB1:NDC80:BCL2:GPX4:STK11:GAMT:DAZAP1:JUNB:TSSK6:PAFAH1B3:BAX:CGB7:NTF4:DEFB118:BCL2L1:SUN5:E2F1:EIF2S2:SPAG4:CNBD2:NDRG3:NRIP1:SPIN3:SPIN2B:SPIN2A:AR:SEPT6	http://www.gsea-msigdb.org/gsea/msigdb/human/geneset/GOBP_MULTICELLULAR_ORGANISM_REPRODUCTION
GO_bp	GOBP_CELLULAR_RESPONSE_TO_EXTRACELLULAR_STIMULUS	251	39	9.21931e-05	0.00282446	SZT2:CTSK:GBA:BGLAP:IFI16:PTPRC:PIK3C2B:UCN2:NPRL2:DAP:FNIP1:TFEB:SESN1:NUDT1:TBL2:TSC1:FAS:AMBRA1:SESN3:CBL:SLC38A2:HNRNPA1:MAP1LC3B2:P2RX7:FOXO1:IGF1R:DCTPP1:ASGR1:GABARAP:CD68:TP53:SREBF1:MED1:PMAIP1:BCL2:TSSK6:MAP1LC3A:XBP1:RRAGB:HNRNPA1P26	http://www.gsea-msigdb.org/gsea/msigdb/human/geneset/GOBP_CELLULAR_RESPONSE_TO_EXTRACELLULAR_STIMULUS
GO_bp	GOBP_AMIDE_METABOLIC_PROCESS	1142	130	9.70121e-05	0.0029604	YARS:ST3GAL3:EIF2B3:RPL5:GCLM:APH1A:MRPS21:CERS2:GBA:DAP3:DARS2:RC3H1:EIF2B4:CYP1B1:ZFP36L2:NAT8:MRPL53:HTRA2:LCT:DARS:GIGYF2:TRIM71:MLH1:ELP6:DALRD3:RHOA:APEH:EIF4E3:TRMT10C:RPL24:EEFSEC:CNBP:EIF2A:SELT:ZAR1:EXOSC9:CASP3:ACSL1:PAIP1:ERAP2:LNPEP:ACSL6:MRPS18A:SMPD2:HBS1L:BZW2:MRPS17:MRPS17:HSPB1:CNOT4:PRKDC:HABP4:UGCG:TSC1:CEL:SGMS1:SAMD8:SLC16A12:CPEB3:NOLC1:ELOVL3:NT5C2:CELF1:MRPL11:RBM4B:PPP1CA:CARNS1:NARS2:ACAT1:PCSK7:BACE1:ZNF385A:CPM:ATXN2:MAPKAPK5:RPL6:GATC:SRSF9:P2RX7:URAD:PAN3:MRPS31:SLC25A15:MTRF1:UPF3A:RPS29:EIF5:AKT1:PLA2G4E:SECISBP2L:SLC27A2:IREB2:SEC11A:TRAP1:PAPD5:DPEP2:PLA2G15:SMPD3:ACSF3:ELP5:YBX2:FXR2:TP53:PEMT:DRG2:ERBB2:GRB7:ORMDL3:VMP1:MIR21:RPS6KB1:TNRC6C:TYMS:ABCA7:RPS15:EEF2:DHPS:GSK3A:RPS5:ACSS1:NANP:HM13:CDK5RAP1:EIF2S2:GGT7:ACSS2:GSS:EIF6:RP3-477O4.5:C20orf173:DYRK1A:GGT5:EIF2S3:MCTS1	http://www.gsea-msigdb.org/gsea/msigdb/human/geneset/GOBP_AMIDE_METABOLIC_PROCESS
GO_bp	GOBP_REGULATION_OF_DNA_REPLICATION	135	25	0.000102499	0.00310339	FAF1:BCAR3:INO80B:ZRANB3:MCM6:RUVBL1:CCNA2:WRNIP1:MCM7:MCM4:NBN:DNA2:OBFC1:ACVRL1:RFC5:BAZ1A:INO80:TIPIN:TP53:CTC1:KAT7:METTL4:RUVBL2:GINS1:ACTR5	http://www.gsea-msigdb.org/gsea/msigdb/human/geneset/GOBP_REGULATION_OF_DNA_REPLICATION
GO_bp	GOBP_TOR_SIGNALING	135	25	0.000102499	0.00310339	SZT2:GBA:LAMTOR2:NPRL2:AGPAT9:FNIP1:UBR2:SESN1:LAMTOR4:GATS:GATS:TSC1:GATA3:ARNTL:GPR137:SESN3:ATM:SIK3:NCKAP1L:MAPKAPK5:AKT1:RPS6KB1:STK11:TSSK6:GSK3A:RRAGB	http://www.gsea-msigdb.org/gsea/msigdb/human/geneset/GOBP_TOR_SIGNALING
GO_bp	GOBP_REGULATION_OF_PROTEOLYSIS	687	85	0.000107273	0.00323531	ENO1:SFN:RNF19B:CDC20:PLK3:GLMN:RPL5:APH1A:ECM1:CTSS:CTSK:EFNA3:GBA:UBQLN4:IFI16:AIM2:CNTN2:RNF144A:HTRA2:BCL2L11:MARCH7:SMARCC1:SPINK8:COL7A1:ARIH2:USP19:GPX1:RHOA:RYBP:SIAH2:BBS7:DAP:F2R:FNIP1:PRELID1:TTBK1:MICAL1:NOD1:POR:PHF20L1:JAK2:ANP32B:PTEN:FAS:BTRC:SUFU:F2:PACSIN3:NR1H3:PSMC3:SERPING1:BAD:PRDX5:NR4A1:MDM2:CRADD:RNFT2:FBXW8:TRIAP1:RNF34:HECTD1:AKT1:MAP1A:UBL7:RNF40:CBFA2T3:GABARAP:TP53:MAPT:NGFR:SPOP:VMP1:MIR21:RNFT1:PMAIP1:SERPINB5:TMEM259:NDUFA13:GSK3A:BAX:CST5:ITCH:IFT52:ADORA2A:UBQLN2:OPHN1	http://www.gsea-msigdb.org/gsea/msigdb/human/geneset/GOBP_REGULATION_OF_PROTEOLYSIS
GO_bp	GOBP_DEVELOPMENTAL_GROWTH	630	79	0.000120043	0.00360301	STIL:TGFBR3:ECM1:SEMA6C:PYGO2:ADAM15:TRIM46:THBS3:SEMA4A:RASAL2:HTRA2:SEMA4F:BCL2L11:CXCR4:MBD5:GIGYF2:WNT7A:ARIH2:LAMB2:GPX1:DAG1:SEMA3F:FOXP1:WWTR1:SLIT3:JARID2:PPARD:TAF8:PTK7:HOXA5:HOXA11:CCM2:FZD9:POR:TSC22D4:NCAPG2:NBN:GATA3:PTEN:FGF8:CDKN1C:MDK:LRP4:FLRT1:SPTBN2:ATM:ZNF259:APOA5:NINJ2:CDKN1B:ARID2:PTPN11:AKT1:PAK6:RTF1:COPS2:SEMA7A:SIN3A:SMPD3:SOX15:TP53:CTC1:RAI1:MED1:MAPT:RPS6KB1:TYMS:BCL2:STK11:GAMT:HDGFRP2:GSK3A:MEGF8:TRIM28:GINS1:FOXS1:GDF5:CPNE1:AR	http://www.gsea-msigdb.org/gsea/msigdb/human/geneset/GOBP_DEVELOPMENTAL_GROWTH
GO_bp	GOBP_MITOCHONDRIAL_TRANSPORT	177	30	0.000120395	0.00360301	MTX1:HTRA2:BCL2L11:CHCHD4:SLC25A20:ARIH2:GRPEL1:PRICKLE4:TOMM6:FZD9:SLC25A16:VDAC2:ATG13:BAD:AIP:CPT1A:C11orf65:TMEM102:TP53:SREBF1:STARD3:USP36:PMAIP1:BCL2:NDUFA13:GSK3A:BAX:BCL2L1:ROMO1:TSPO:SLC25A5	http://www.gsea-msigdb.org/gsea/msigdb/human/geneset/GOBP_MITOCHONDRIAL_TRANSPORT
GO_bp	GOBP_NEGATIVE_REGULATION_OF_TRANSFERASE_ACTIVITY	263	40	0.000121282	0.00361327	CEP85:SFN:CDC20:CDKN2C:RPL5:PTPN22:GBA:PTPRC:GCKR:PRKAR2A:HYAL2:NPRL2:PIK3CB:WWTR1:MAD2L1:CASP3:H2AFY:DTNBP1:PKIB:HSPB1:NCAPG2:PTEN:CDKN1C:PTPRJ:CBL:CDKN1B:SH2B3:AKT1:BUB1B:CSK:TP53:PPP1R1B:ORMDL3:MAPT:COX11:RPS15:GSK3A:CDK5RAP1:ZGPAT:ADORA2A	http://www.gsea-msigdb.org/gsea/msigdb/human/geneset/GOBP_NEGATIVE_REGULATION_OF_TRANSFERASE_ACTIVITY
GO_bp	GOBP_REGULATION_OF_RESPONSE_TO_ENDOPLASMIC_RETICULUM_STRESS	76	17	0.000121993	0.00361327	BCL2L11:USP19:MANF:OPA1:CREB3L1:NR1H3:ERP29:RNFT2:PDX1:RNFT1:PMAIP1:TMEM259:ABCA7:BAX:BCL2L1:XBP1:UBQLN2	http://www.gsea-msigdb.org/gsea/msigdb/human/geneset/GOBP_REGULATION_OF_RESPONSE_TO_ENDOPLASMIC_RETICULUM_STRESS
GO_bp	GOBP_POSITIVE_REGULATION_OF_CELL_DIFFERENTIATION	840	100	0.000122136	0.00361327	ARID1A:SFN:FNDC5:MPL:KDM4A:TAL1:DMRTA2:ARNT:ARHGEF2:PTPRC:CD46:CD34:PARP1:CXCR4:SMARCC1:PLXNB1:LAMB2:RHOA:DAG1:NFKBIZ:GATA2:PLXND1:FAIM:WWTR1:NFKB1:TERT:CSF2:H2AFY:RREB1:BTN2A2:PPARD:TTBK1:AHI1:HOXA5:HOXA11:VWC2:POR:ACTL6B:EPO:SRRT:LOXL2:PRKDC:JAK2:GATA3:FGF8:ARNTL:MDK:AMBRA1:SPI1:MTCH2:BAD:LTBP3:SART1:ZBTB16:CREBL2:ARID2:ACVRL1:ACVR1B:ZNF385A:NCKAP1L:MDM2:PPP1CC:CUX2:FBXW8:TESC:CDX2:PPP2R3C:RCOR1:AKT1:ELL3:MAP2K1:SEMA7A:SIN3A:BNC1:SH3GL3:DLG4:KCTD11:ALOX15B:EVI2B:MED1:NEUROD2:CSF3:MAPT:KAT7:VMP1:MIR21:BCL2:STK11:TCF3:JUNB:MEGF8:E2F1:GDF5:CPNE1:ZBTB46:XBP1:TSPO:BRD1:ZC4H2:AR:NAP1L2	http://www.gsea-msigdb.org/gsea/msigdb/human/geneset/GOBP_POSITIVE_REGULATION_OF_CELL_DIFFERENTIATION
GO_bp	GOBP_PROTEIN_LOCALIZATION_TO_NUCLEUS	290	43	0.000124275	0.00366257	LMNA:PARP1:GCKR:HYAL2:WWTR1:TERT:BYSL:TAF8:CCT6A:MEPCE:JAK2:NR5A1:NOLC1:SUFU:TRIM8:FAM53B:NUP98:F2:ZBTB16:ZNF259:NUP107:MDM2:KPNA3:NFKBIA:AKT1:SIN3A:SNUPN:CNEP1R1:HEATR3:BANP:CTDNEP1:TP53:WRAP53:RANGRF:MED1:ORMDL3:NGFR:KAT7:ABCA7:STK11:ZBTB7A:TNPO2:TRIM28	http://www.gsea-msigdb.org/gsea/msigdb/human/geneset/GOBP_PROTEIN_LOCALIZATION_TO_NUCLEUS
GO_bp	GOBP_EMBRYONIC_MORPHOGENESIS	592	75	0.000127968	0.00375712	TAL1:STIL:GLMN:NAT8:LBX2:TLX2:BCL2L11:WNT7A:TRIM71:SETD2:COL7A1:DAG1:HYAL1:GATA2:OPA1:BBS7:CASP3:H2AFY:C5orf20:TIFAB:MDFI:PTK7:AHI1:HOXA1:HOXA2:HOXA3:HOXA4:HOXA5:HOXA7:HOXA10:HOXA11:HOXA13:PPP1R35:WDR60:TSC1:GATA3:KIF20B:FGF8:LDB1:SUFU:KCNQ1:CDKN1C:CHRNA10:LRP4:ZBTB16:APOA1:WNK1:TULP3:ITGA5:TCTN1:PDX1:SETDB2:HECTD1:RTF1:MAP2K1:CLUAP1:ARMC5:ACD:DVL2:TP53:KDM6B:TMEM107:MYO15A:MED1:TCAP:HOXB7:HOXB8:HOXB9:MEGF8:BAX:TRIM28:GDF5:IFT52:ARFRP1:AR	http://www.gsea-msigdb.org/gsea/msigdb/human/geneset/GOBP_EMBRYONIC_MORPHOGENESIS
GO_bp	GOBP_CIRCADIAN_RHYTHM	203	33	0.000129869	0.00379855	NR0B2:KCNA2:C1orf51:PARP1:PROKR1:IMPDH2:PROK2:SIAH2:CSF2:BTBD9:DDC:PRKDC:PTEN:BTRC:ARNTL:NR1H3:RBM4B:KDM2A:PPP1CA:PPP1CC:SIN3A:ZFHX3:TP53:RAI1:SREBF1:ZPBP2:NGFR:TYMS:PHLPP1:ID1:NRIP1:DYRK1A:ADORA2A	http://www.gsea-msigdb.org/gsea/msigdb/human/geneset/GOBP_CIRCADIAN_RHYTHM
GO_bp	GOBP_REGULATION_OF_TOR_SIGNALING	114	22	0.000140143	0.00408363	SZT2:GBA:LAMTOR2:NPRL2:AGPAT9:FNIP1:UBR2:SESN1:LAMTOR4:GATS:GATS:TSC1:ARNTL:GPR137:SESN3:ATM:SIK3:NCKAP1L:MAPKAPK5:STK11:TSSK6:GSK3A:RRAGB	http://www.gsea-msigdb.org/gsea/msigdb/human/geneset/GOBP_REGULATION_OF_TOR_SIGNALING
GO_bp	GOBP_NEGATIVE_REGULATION_OF_NUCLEAR_DIVISION	63	15	0.000143616	0.00416916	CDC20:HORMAD1:NME6:MAD2L1:SPDL1:MAD1L1:INCENP:ATM:ZW10:BUB1B:ZWILCH:AURKB:TOM1L2:TOM1L1:NDC80	http://www.gsea-msigdb.org/gsea/msigdb/human/geneset/GOBP_NEGATIVE_REGULATION_OF_NUCLEAR_DIVISION
GO_bp	GOBP_POSITIVE_REGULATION_OF_CHROMATIN_ORGANIZATION	16	7	0.000150396	0.00434969	TAL1:SETDB1:ATF7IP:KIAA1551:SETDB2:SIN3A:TRIM28	http://www.gsea-msigdb.org/gsea/msigdb/human/geneset/GOBP_POSITIVE_REGULATION_OF_CHROMATIN_ORGANIZATION
GO_bp	GOBP_AUTOPHAGOSOME_ORGANIZATION	107	21	0.000153688	0.00442837	GBA:PIK3C2B:RAB3GAP1:RAB7A:RAB43:TBC1D14:TMEM173:AP4M1:TP53INP1:AMBRA1:ATG13:ATP2A2:MAP1LC3B2:ULK3:PHF23:GABARAP:CHMP4B:MAP1LC3A:TP53INP2:TOM1:UBQLN2	http://www.gsea-msigdb.org/gsea/msigdb/human/geneset/GOBP_AUTOPHAGOSOME_ORGANIZATION
GO_bp	GOBP_REGULATION_OF_CELL_ACTIVATION	616	77	0.000160844	0.00461742	ZNF683:ARID1A:MPL:GLMN:PTPN22:TNFAIP8L2:SYT11:RC3H1:PTPRC:CD46:ZFP36L2:APLF:LOXL3:MARCH7:MLH1:SMARCC1:RHOA:NFKBIZ:GATA2:GP9:HMCES:CASP3:CAMK4:IRF1:PRELID1:BTN2A2:TTBK1:MAD1L1:ACTL6B:EPO:PRKDC:PPAPDC2:JAK2:GATA3:ACTA2:MDK:AMBRA1:F2:NR1H3:SPI1:BAD:CCDC88B:SART1:TBC1D10C:GAB2:ATM:ZBTB16:KLRK1:KLRC4-KLRK1:KLRC3:KLRC2:KLRC1:ARID2:NCKAP1L:SH2B3:PTPN11:PPP2R3C:AKT1:TP53BP1:CSK:STX4:ITGAM:TNFSF13:SOX15:EFNB3:ERBB2:IKZF3:VMP1:MIR21:BCL2:DHPS:JUNB:PRDX2:ITCH:ZBTB46:ADORA2A:XBP1:VSIG4	http://www.gsea-msigdb.org/gsea/msigdb/human/geneset/GOBP_REGULATION_OF_CELL_ACTIVATION
GO_bp	GOBP_T_CELL_HOMEOSTASIS	44	12	0.000165981	0.00474731	RC3H1:BCL2L11:CASP3:FAS:NCKAP1L:P2RX7:PPP2R3C:AKT1:PMAIP1:BCL2:PRDX2:BAX	http://www.gsea-msigdb.org/gsea/msigdb/human/geneset/GOBP_T_CELL_HOMEOSTASIS
GO_bp	GOBP_ESTABLISHMENT_OR_MAINTENANCE_OF_CELL_POLARITY	223	35	0.000168362	0.00477199	KIF2C:DOCK7:LMNA:ACTR2:DCTN1:WNT7A:MAP4:RHOA:MAD2L1:SPDL1:DOCK2:PTK7:KANK1:GATA3:KIF20B:GBF1:RHOG:CKAP5:MARK2:FAM89B:ZW10:NCKAP1L:RAP1B:CDX2:IGF1R:RLTPR:PARD6A:ENKD1:DLG4:CYTH1:NDC80:STK11:MAPRE1:MSN:OPHN1	http://www.gsea-msigdb.org/gsea/msigdb/human/geneset/GOBP_ESTABLISHMENT_OR_MAINTENANCE_OF_CELL_POLARITY
GO_bp	GOBP_PURINERGIC_NUCLEOTIDE_RECEPTOR_SIGNALING_PATHWAY	32	10	0.000168691	0.00477199	CNTN2:GNAI2:GPR171:P2RY14:GPR87:P2RY13:P2RY12:P2RX7:P2RX4:ADORA2A	http://www.gsea-msigdb.org/gsea/msigdb/human/geneset/GOBP_PURINERGIC_NUCLEOTIDE_RECEPTOR_SIGNALING_PATHWAY
GO_bp	GOBP_NEGATIVE_REGULATION_OF_SIGNAL_TRANSDUCTION_BY_P53_CLASS_MEDIATOR	32	10	0.000168691	0.00477199	MUC1:MARCH7:ZNF385A:MDM2:TRIAP1:RNF34:ELL3:VMP1:MIR21:BCL2:DYRK1A	http://www.gsea-msigdb.org/gsea/msigdb/human/geneset/GOBP_NEGATIVE_REGULATION_OF_SIGNAL_TRANSDUCTION_BY_P53_CLASS_MEDIATOR
GO_bp	GOBP_BEHAVIORAL_RESPONSE_TO_NICOTINE	8	5	0.000171683	0.00482828	GRM2:CHRNA5:CHRNA3:CHRNB4:CHRNB1	http://www.gsea-msigdb.org/gsea/msigdb/human/geneset/GOBP_BEHAVIORAL_RESPONSE_TO_NICOTINE
GO_bp	GOBP_NCRNA_METABOLIC_PROCESS	578	73	0.000171927	0.00482828	YARS:RPAP2:RPL5:DARS2:RC3H1:THADA:DARS:TRIM71:ELP6:WDR6:DALRD3:TRMT10C:GATA2:NFKB1:EXOSC9:TERT:DIMT1:H2AFY:PPARD:BYSL:XPO5:MYB:GTF2H5:FTSJ2:HNRNPA2B1:MEPCE:POP7:SRRT:PRKDC:INTS8:GTF3C5:GATA3:RP11-420K10.1:NOLC1:SPI1:CLP1:BTBD18:TRPT1:TRMT112:SART1:NARS2:DDX10:GATC:SRSF9:POP5:NCOR2:KIAA0391:KIAA0391:TRMT61A:BRF1:RPUSD2:LCMT2:ELL3:DIS3L:SNAPC5:RPP25:IMP3:PAPD5:DUS2:NFATC3:MPHOSPH6:ELP5:TP53:SREBF1:MAPT:NGFR:USP36:METTL4:RPS15:TRMT1:DEDD2:CDK5RAP1:EIF6:TRMT2A:LAS1L:AR	http://www.gsea-msigdb.org/gsea/msigdb/human/geneset/GOBP_NCRNA_METABOLIC_PROCESS
GO_bp	GOBP_RESPONSE_TO_HORMONE	848	100	0.000173325	0.00484997	ARID1A:NUDC:EIF2B3:PIK3R3:ANGPTL3:TGFBR3:BCAR3:GCLM:CTSS:CTSK:SHC1:GBA:PKLR:BGLAP:RBBP5:PARP1:EIF2B4:CYP1B1:ZFP36L2:BCL2L11:MBD5:WNT7A:THRB:EPM2AIP1:SCAP:SMARCC1:UCN2:GPX1:RHOA:DAG1:GNAI2:FOXP1:NFKB1:CCNA2:CASP3:ACSL1:SLIT3:PPARD:CCND3:HOXA11:GRB10:POR:ARPC1B:EPO:PRKDC:KANK1:JAK2:UGCG:NR5A1:TSC1:GATA3:KCNQ1:ARNTL:MDK:NR1H3:SCGB2A1:BAD:ESRRA:RBM14:SESN3:ACAT1:FKBP4:SCNN1A:CDKN1B:NR4A1:PTPN11:NCOR2:PDX1:FLT3:FOXO1:CKB:AKT1:CSK:ZNF592:IGF1R:RNF40:HSD11B2:SLC2A4:VAMP2:SREBF1:MED1:GRB7:THRA:CRHR1:STXBP4:RPS6KB1:TYMS:LPIN2:BCL2:STK11:ZBTB7A:GSK3A:LHB:ASIP:NCOA6:EIF6:SOGA1:XBP1:TSPO:AR	http://www.gsea-msigdb.org/gsea/msigdb/human/geneset/GOBP_RESPONSE_TO_HORMONE
GO_bp	GOBP_BIOLOGICAL_PROCESS_INVOLVED_IN_INTERSPECIES_INTERACTION_BETWEEN_ORGANISMS	1539	166	0.000179511	0.00498732	ENO1:ZNF683:ZDHHC18:GPATCH3:RNF19B:JAK1:PTPN22:CTSS:TNFAIP8L2:S100A14:SHC1:DCST1:ADAM15:SYT11:ARHGEF2:IFI16:AIM2:PTPRC:CD46:PARP1:TRIM58:ACTR2:AUP1:CXCR4:TMEM43:MLH1:SETD2:CAMP:GPX1:RHOA:DAG1:MST1R:HYAL3:HYAL1:HYAL2:TUSC2:MAPKAPK3:FOXP1:SENP7:NFKBIZ:RAB7A:RAB43:OCIAD2:NFKB1:DDX60:DDX60L:CASP3:PAIP1:F2R:CSF2:SLC22A5:IRF1:TIFAB:TMEM173:WRNIP1:HIST1H2BC:HIST1H2BE:HIST1H2BF:HIST1H2BG:HIST1H2BI:HIST1H2BJ:PPARD:TFEB:PGC:NOD1:HSPB1:CDK6:TRIM4:EPO:TRIM56:PRKDC:PPAPDC2:JAK2:PRSS3:TRIM14:GATA3:ACTA2:GBF1:NFKB2:TRIM8:TRIM5:TRIM22:F2:NR1H3:SPI1:PSMC3:SERPING1:ZDHHC5:PPP1R14B:CCDC88B:RBM14:PC:ADRBK1:THRSP:APOA4:NLRX1:CBL:RNF26:KLRG1:KLRK1:KLRC4-KLRK1:KLRC4:KLRC3:KLRC2:KLRC1:NR4A1:ITGA5:TRAFD1:PTPN11:P2RX7:KPNA3:TRIM13:PPP2R3C:NFKBIA:AKT1:CYP1A1:SIN3A:NMB:STX4:ITGAM:ITGAX:ARMC5:ZDHHC1:HP:ASGR1:TMEM256-PLSCR3:CD68:TP53:EFNB3:VAMP2:MED1:IKZF3:GSDMB:GSDMA:CSF3:STXBP4:VMP1:MIR21:RPS6KB1:PMAIP1:BCL2:SBNO2:WDR83:PRDX2:POU2F2:BAX:TRIM28:CHMP2A:DEFB115:DEFB116:DEFB118:DEFB119:DEFB121:DEFB123:DEFB124:BCL2L1:HCK:BPIFB3:BPIFA2:BPIFA1:BPIFB1:CHMP4B:ITCH:ROMO1:ZDHHC8:XBP1:APOBEC3G:APOBEC3H:TSPO:TTLL12:VSIG4	http://www.gsea-msigdb.org/gsea/msigdb/human/geneset/GOBP_BIOLOGICAL_PROCESS_INVOLVED_IN_INTERSPECIES_INTERACTION_BETWEEN_ORGANISMS
GO_bp	GOBP_HEMATOPOIETIC_OR_LYMPHOID_ORGAN_DEVELOPMENT	93	19	0.000180164	0.00498732	RC3H1:PTPRC:BCL2L11:NFKBIZ:JARID2:MAD1L1:HOXA3:GATA3:NKX2-3:NFKB2:ATM:LTBR:PPP2R3C:MAP2K1:TP53:CTC1:BCL2:PRDX2:ASXL1	http://www.gsea-msigdb.org/gsea/msigdb/human/geneset/GOBP_HEMATOPOIETIC_OR_LYMPHOID_ORGAN_DEVELOPMENT
GO_bp	GOBP_CELLULAR_RESPONSE_TO_UV	93	19	0.000180164	0.00498732	PARP1:XPC:CDC25A:HYAL3:HYAL1:HYAL2:TP53INP1:DDB2:USP28:TRIAP1:BMF:INO80:TP53:AURKB:STK11:BAX:RUVBL2:ACTR5:CUL4B	http://www.gsea-msigdb.org/gsea/msigdb/human/geneset/GOBP_CELLULAR_RESPONSE_TO_UV
GO_bp	GOBP_RESPONSE_TO_OXIDATIVE_STRESS	406	55	0.00018363	0.00506518	PLK3:GCLM:MCL1:ARNT:GBA:PARP1:CYP1B1:HTRA2:PLA2R1:OXSR1:GPX1:HYAL1:HYAL2:FOXP1:CASP3:H2AFY:SESN1:NUDT1:CHCHD2:HSPB1:RBPMS:GSR:TP53INP1:JAK2:TSC1:ARNTL:BAD:PRDX5:CCS:SESN3:APOA4:RAD52:ATP2A2:CAMKK2:FOXO1:APOPT1:AKT1:SIN3A:TRAP1:ABCC1:STX4:SMPD3:HP:TP53:KDM6B:MAPT:VMP1:MIR21:BCL2:GPX4:PRDX2:MAP1LC3A:GGT7:GSS:ROMO1:NDUFA6	http://www.gsea-msigdb.org/gsea/msigdb/human/geneset/GOBP_RESPONSE_TO_OXIDATIVE_STRESS
GO_bp	GOBP_REGULATION_OF_SECRETION	609	76	0.000186128	0.00511587	NR0B2:KCNA2:ENSA:GOLPH3L:SNAPIN:NPR1:SYT11:RAB3GAP1:PLA2R1:WNT7A:PTPN23:CSPG5:GNAI2:HYAL3:GRM2:GPR27:GATA2:RAB7A:PFN2:SELT:F2R:C5orf20:TIFAB:DTNBP1:GABBR1:PPARD:MICAL1:TFR2:PTPRN2:JAK2:KCNQ1:ARNTL:F2:NR1H3:SPI1:BAD:ADRBK1:CPT1A:GAB2:EXPH5:SIDT2:C2CD2L:WNK1:KLRC2:SLC38A2:NCKAP1L:RAP1B:ATP2A2:ERP29:PTPN11:P2RX7:P2RX4:PSMD9:PDX1:FOXO1:CPLX3:SCAMP5:CHRNA3:CHRNB4:NMB:STX1B:STX4:ITGAM:PARD6A:SMPD3:NLGN2:VAMP2:SREBF1:FBXL20:CRHR1:STXBP4:CHMP2A:ADORA2A:XBP1:TSPO:PIM3	http://www.gsea-msigdb.org/gsea/msigdb/human/geneset/GOBP_REGULATION_OF_SECRETION
GO_bp	GOBP_NEGATIVE_REGULATION_OF_MITOCHONDRION_ORGANIZATION	51	13	0.000189336	0.00518566	LMNA:GPX1:OPA1:PRELID1:FZD9:C11orf65:TRIAP1:AKT1:TP53:MAPT:BCL2L1:TSPO:SLC25A5	http://www.gsea-msigdb.org/gsea/msigdb/human/geneset/GOBP_NEGATIVE_REGULATION_OF_MITOCHONDRION_ORGANIZATION
GO_bp	GOBP_REGULATION_OF_PROTEOLYSIS_INVOLVED_IN_PROTEIN_CATABOLIC_PROCESS	216	34	0.000195628	0.00533913	RNF19B:CDC20:PLK3:GLMN:RPL5:GBA:UBQLN4:RNF144A:MARCH7:SMARCC1:ARIH2:USP19:GPX1:RYBP:BBS7:PHF20L1:PTEN:BTRC:SUFU:PSMC3:MDM2:RNFT2:FBXW8:HECTD1:AKT1:MAP1A:RNF40:CBFA2T3:GABARAP:RNFT1:TMEM259:GSK3A:UBQLN2:OPHN1	http://www.gsea-msigdb.org/gsea/msigdb/human/geneset/GOBP_REGULATION_OF_PROTEOLYSIS_INVOLVED_IN_PROTEIN_CATABOLIC_PROCESS
GO_bp	GOBP_RHYTHMIC_PROCESS	296	43	0.000197284	0.00536544	NR0B2:KCNA2:C1orf51:PARP1:CYP1B1:PROKR1:IMPDH2:PROK2:SIAH2:CASP3:CSF2:SLIT3:BTBD9:CBX3:DDC:PRKDC:NR5A1:PTEN:BTRC:NFKB2:ARNTL:MDK:NR1H3:RBM4B:KDM2A:PPP1CA:PPP1CC:NCOR2:SIN3A:IGF1R:ZFHX3:TP53:HES7:RAI1:SREBF1:ZPBP2:NGFR:TYMS:PHLPP1:ID1:NRIP1:DYRK1A:ADORA2A	http://www.gsea-msigdb.org/gsea/msigdb/human/geneset/GOBP_RHYTHMIC_PROCESS
GO_bp	GOBP_CHROMOSOME_SEPARATION	79	17	0.000201306	0.00545568	CDC20:M1AP:MAD2L1:SPDL1:MAD1L1:NCAPG2:SMC2:INCENP:ATM:ZW10:ANAPC7:ANAPC5:CDC16:BUB1B:ZWILCH:AURKB:NDC80	http://www.gsea-msigdb.org/gsea/msigdb/human/geneset/GOBP_CHROMOSOME_SEPARATION
GO_bp	GOBP_NEGATIVE_REGULATION_OF_TOR_SIGNALING	58	14	0.000203043	0.00548359	SZT2:NPRL2:FNIP1:UBR2:SESN1:GATS:GATS:TSC1:ARNTL:SESN3:ATM:MAPKAPK5:STK11:TSSK6:GSK3A	http://www.gsea-msigdb.org/gsea/msigdb/human/geneset/GOBP_NEGATIVE_REGULATION_OF_TOR_SIGNALING
GO_bp	GOBP_REGULATION_OF_SMALL_MOLECULE_METABOLIC_PROCESS	315	45	0.000209072	0.00561038	ENO1:HPCA:ARNT:CLK2:PARP1:GCKR:ACMSD:EPM2AIP1:PTH1R:SCAP:MST1:ZBTB20:NFKB1:STARD4:PPARD:MLXIPL:POR:NR1H3:BAD:CPT1A:APOA5:APOA4:APOC3:APOA1:ABCG4:PPTC7:P2RX7:NCOR2:FOXO1:AKT1:PHKG2:BCKDK:CBFA2T3:ACADVL:TP53:SREBF1:COX11:VMP1:MIR21:PMAIP1:STK11:ZBTB7A:GSK3A:EIF6:SOGA1:TSPO	http://www.gsea-msigdb.org/gsea/msigdb/human/geneset/GOBP_REGULATION_OF_SMALL_MOLECULE_METABOLIC_PROCESS
GO_bp	GOBP_NUCLEUS_ORGANIZATION	141	25	0.000209186	0.00561038	BRDT:PYGO2:LMNA:DCTN1:TMEM43:H2AFY:NUP205:HABP4:REEP3:NOLC1:NUP98:ZNF259:PARP11:NUP107:WDR73:CTDNEP1:WRAP53:USP36:TSSK6:CHMP2A:SUN5:CHMP4B:SPAG4:PITPNB:WBP2NL	http://www.gsea-msigdb.org/gsea/msigdb/human/geneset/GOBP_NUCLEUS_ORGANIZATION
GO_bp	GOBP_POSITIVE_REGULATION_OF_GENE_EXPRESSION	1111	125	0.000214242	0.00572618	ENO1:ARID1A:NR0B2:KDM4A:PIK3R3:GLMN:RPL5:PTPN22:ARNT:VPS72:S100A13:ARHGEF2:LMNA:IFI16:AIM2:PTPRC:CNTN2:RBBP5:CD46:CD34:CYP1B1:NAT8:PLA2R1:WNT7A:MLH1:SETD2:RHOA:HYAL2:TUSC2:FOXP1:TRMT10C:ZBTB20:GATA2:CNBP:HMCES:PIK3CB:ZAR1:TERT:PAIP1:F2R:CAMK4:CSF2:IRF1:H2AFY:TMEM173:DTNBP1:BTN3A1:PPARD:PGC:TTBK1:HOXA5:NOD1:HSPB1:CDK6:TFR2:TRIM56:PRKDC:TP53INP1:JAK2:HABP4:NR5A1:GATA3:ACTA2:CPEB3:FGF8:NUP98:MDK:SPI1:CELF1:C1QTNF4:PTPRJ:CCDC88B:FRMD8:RBM4B:ATM:ZNF259:HINFP:KLRK1:KLRC4-KLRK1:SLC38A2:ACVR1B:CUX2:ERP29:PTPN11:TESC:P2RX7:UPF3A:AKT1:TP53BP1:MAP2K1:SEMA7A:SCAMP5:NMB:STX4:ITGAX:PAPD5:CTCF:ATMIN:POLR2A:TNFSF13:FXR2:TP53:ALOX15B:MED1:ERBB2:STH:KAT7:VMP1:MIR21:RPS6KB1:CNN2:DAZAP1:EEF2:POU2F2:GSK3A:DEFB124:ID1:MYLK2:DNMT3B:CDK5RAP1:E2F1:EIF6:DYRK1A:XBP1:MSN:AR	http://www.gsea-msigdb.org/gsea/msigdb/human/geneset/GOBP_POSITIVE_REGULATION_OF_GENE_EXPRESSION
GO_bp	GOBP_MITOCHONDRIAL_DNA_REPAIR	5	4	0.000215219	0.00573251	PARP1:PRIMPOL:DNA2:TP53	http://www.gsea-msigdb.org/gsea/msigdb/human/geneset/GOBP_MITOCHONDRIAL_DNA_REPAIR
GO_bp	GOBP_REGULATION_OF_INTRINSIC_APOPTOTIC_SIGNALING_PATHWAY_BY_P53_CLASS_MEDIATOR	33	10	0.000224264	0.00595299	MUC1:MARCH7:TIFAB:ZNF385A:MDM2:TRIAP1:ELL3:TP53:VMP1:MIR21:BCL2	http://www.gsea-msigdb.org/gsea/msigdb/human/geneset/GOBP_REGULATION_OF_INTRINSIC_APOPTOTIC_SIGNALING_PATHWAY_BY_P53_CLASS_MEDIATOR
GO_bp	GOBP_NEGATIVE_REGULATION_OF_INTRINSIC_APOPTOTIC_SIGNALING_PATHWAY_BY_P53_CLASS_MEDIATOR	22	8	0.000234816	0.00619066	MUC1:MARCH7:ZNF385A:MDM2:TRIAP1:ELL3:VMP1:MIR21:BCL2	http://www.gsea-msigdb.org/gsea/msigdb/human/geneset/GOBP_NEGATIVE_REGULATION_OF_INTRINSIC_APOPTOTIC_SIGNALING_PATHWAY_BY_P53_CLASS_MEDIATOR
GO_bp	GOBP_MEGAKARYOCYTE_DEVELOPMENT	22	8	0.000234816	0.00619066	TAL1:MEIS1:GP9:FLI1:ZNF385A:SH2B3:PTPN11:MED1	http://www.gsea-msigdb.org/gsea/msigdb/human/geneset/GOBP_MEGAKARYOCYTE_DEVELOPMENT
GO_bp	GOBP_MORPHOGENESIS_OF_AN_ENDOTHELIUM	17	7	0.000237496	0.00622128	CXCR4:RHOA:FOXP1:CCM2:ACVRL1:ITGAX:VMP1:MIR21	http://www.gsea-msigdb.org/gsea/msigdb/human/geneset/GOBP_MORPHOGENESIS_OF_AN_ENDOTHELIUM
GO_bp	GOBP_GENERATION_OF_PRECURSOR_METABOLITES_AND_ENERGY	477	62	0.000237582	0.00622128	PRDM16:ENO1:PHGDH:ARNT:GBA:PKLR:COX7A2L:EPM2AIP1:UQCRC1:RHOA:ZBTB20:NNT:PRELID1:PPARD:AK9:GBAS:PHKG1:CHCHD2:PHKG1P1:MLXIPL:POR:MDH2:LOXL2:GSR:MTFR1:NDUFS3:PPP1CA:NDUFV1:KCTD14:NDUFC2-KCTD14:NDUFC2:ACAT1:PPP1CC:ALDH2:COX6A1:P2RX7:PDX1:APOPT1:AKT1:CYP1A2:COX5A:IREB2:TRAP1:PHKG2:COX6A2:CBFA2T3:ACADVL:TP53:COX11:NDUFS7:UQCR11:UQCR11:ZBTB7A:NDUFA13:GSK3A:GYS1:SLC27A5:ACSS1:PYGB:COX4I2:ASIP:ACSS2:EIF6:ATP5O:NDUFA6:PHKA1	http://www.gsea-msigdb.org/gsea/msigdb/human/geneset/GOBP_GENERATION_OF_PRECURSOR_METABOLITES_AND_ENERGY
GO_bp	GOBP_POSITIVE_REGULATION_OF_TRANSPORT	876	102	0.000238961	0.00623633	SFN:NR0B2:HPCA:PLK3:GOLPH3L:CTSS:SNAPIN:NPR1:TRIM46:PTPRC:HTRA2:RAB3GAP1:PLA2R1:TBC1D5:PTPN23:ARIH2:GNAI2:HYAL3:HYAL2:GPR27:GATA2:RAB7A:SELT:P2RY12:TRPC3:ACSL1:TERT:F2R:DOCK2:PRELID1:LMAN2:DTNBP1:GABBR1:PPARD:AHI1:GBAS:TFR2:JAK2:ANP32B:ATAD1:KIF20B:KCNQ1:STIM1:ATG13:F2:NR1H3:PTPRJ:BAD:ADRBK1:GAB2:EXPH5:ZNF259:APOA5:APOA1:C2CD2L:ABCG4:CBL:KLRC2:CREBL2:SLC38A1:NCKAP1L:PTPN11:TESC:TRIAP1:P2RX7:P2RX4:PSMD9:PDX1:NFKBIA:DYNC1H1:APOPT1:AKT1:PLA2G4E:SCAMP5:NMB:STX1B:STX4:PRSS8:ITGAM:PARD6A:SMPD3:NLGN2:ATP1B2:VAMP2:STAC2:ERBB2:VMP1:MIR21:USP36:ABCA7:STK11:GSK3A:BAX:TRIM28:CHMP2A:TM9SF4:EDEM2:ERGIC3:ZDHHC8:ADORA2A:XBP1:TSPO:MSN	http://www.gsea-msigdb.org/gsea/msigdb/human/geneset/GOBP_POSITIVE_REGULATION_OF_TRANSPORT
GO_bp	GOBP_RESPONSE_TO_MONOSACCHARIDE	201	32	0.000240809	0.00626346	NR0B2:EIF2B3:GCLM:PKLR:RASAL2:EIF2B4:GCKR:GPX1:RHOA:GPR27:ZBTB20:SELT:CASP3:SLC12A7:PPARD:MLXIPL:PTPRN2:BAD:SIDT2:C2CD2L:CDKN1B:PDX1:SIN3A:IGF1R:STX4:VAMP2:SREBF1:STXBP4:RPS6KB1:GRIK5:XBP1:PIM3	http://www.gsea-msigdb.org/gsea/msigdb/human/geneset/GOBP_RESPONSE_TO_MONOSACCHARIDE
GO_bp	GOBP_REGULATION_OF_LEUKOCYTE_DIFFERENTIATION	308	44	0.000244302	0.00633305	ZNF683:ARID1A:TAL1:BGLAP:RC3H1:PTPRC:CD46:ZFP36L2:LOXL3:SMARCC1:RHOA:TCTA:FOXP1:NFKBIZ:GATA2:CAMK4:IRF1:PRELID1:BTN2A2:HOXA7:CDK6:ACTL6B:PRKDC:GATA3:MDK:AMBRA1:SPI1:BAD:GPR137:ESRRA:SART1:ZBTB16:ARID2:NCKAP1L:TESC:PPP2R3C:EVI2B:ERBB2:IKZF3:VMP1:MIR21:JUNB:PRDX2:ZBTB46:XBP1	http://www.gsea-msigdb.org/gsea/msigdb/human/geneset/GOBP_REGULATION_OF_LEUKOCYTE_DIFFERENTIATION
GO_bp	GOBP_RESPONSE_TO_KETONE	202	32	0.00026394	0.00681934	HPCA:NASP:TGFBR3:ADAM15:GBA:BGLAP:PARP1:CYP1B1:FOXP1:SLIT3:HOXA11:HOXA13:PSPH:POR:EPO:JAK2:NR1H3:BAD:CBL:SCNN1A:CKB:AKT1:SIN3A:IGF1R:SREBF1:HOXB13:RPS6KB1:TYMS:BCL2L1:TSPO:MSN:AR	http://www.gsea-msigdb.org/gsea/msigdb/human/geneset/GOBP_RESPONSE_TO_KETONE
GO_bp	GOBP_EMBRYONIC_ORGAN_DEVELOPMENT	441	58	0.000273548	0.00704409	TAL1:STIL:ARNT:SETD2:HYAL1:TBC1D23:GATA2:BBS7:IL3:CSF2:C5orf20:TIFAB:MDFI:TFEB:PTK7:AHI1:HOXA1:HOXA2:HOXA3:HOXA4:HOXA5:HOXA7:HOXA11:PPP1R35:WDR60:GATA3:FGF8:SUFU:KCNQ1:CDKN1C:CHRNA10:TULP3:TEAD4:ARID2:SH2B3:FBXW8:CDX2:SETDB2:HECTD1:AKT1:MAP2K1:CLUAP1:DVL2:SOX15:TP53:MYO15A:MED1:TCAP:HOXB7:HOXB8:HOXB9:JUNB:PBX4:MEGF8:TRIM28:IFT52:HSCB:CDX4	http://www.gsea-msigdb.org/gsea/msigdb/human/geneset/GOBP_EMBRYONIC_ORGAN_DEVELOPMENT
GO_bp	GOBP_HISTONE_LYSINE_METHYLATION	96	19	0.000277433	0.00712048	SETDB1:PYGO2:ASH1L:LMNA:RBBP5:SETD2:NFKBIZ:HIST1H1E:HIST1H1D:HIST1H1B:GATA3:TRMT112:SETDB2:RTF1:SETD1A:KAT8:SETBP1:NCOA6:PHF20	http://www.gsea-msigdb.org/gsea/msigdb/human/geneset/GOBP_HISTONE_LYSINE_METHYLATION
GO_bp	GOBP_REGULATION_OF_HETEROCHROMATIN_FORMATION	28	9	0.00028123	0.00717045	SETDB1:H2AFY:ATF7IP:KIAA1551:SETDB2:BAZ1A:SIN3A:TRIM28:DYRK1A	http://www.gsea-msigdb.org/gsea/msigdb/human/geneset/GOBP_REGULATION_OF_HETEROCHROMATIN_FORMATION
GO_bp	GOBP_REGULATION_OF_NUCLEOTIDE_EXCISION_REPAIR	28	9	0.00028123	0.00717045	ARID1A:SMARCC1:BCL7B:ACTL6B:RAD52:ARID2:BCL7A:BCL7C:KAT7	http://www.gsea-msigdb.org/gsea/msigdb/human/geneset/GOBP_REGULATION_OF_NUCLEOTIDE_EXCISION_REPAIR
GO_bp	GOBP_TELOMERE_CAPPING	40	11	0.000284943	0.0072413	DCLRE1B:PKIB:PRKDC:NBN:OBFC1:ATM:MAPKAPK5:ACD:AURKB:CTC1:RTEL1	http://www.gsea-msigdb.org/gsea/msigdb/human/geneset/GOBP_TELOMERE_CAPPING
GO_bp	GOBP_POSITIVE_REGULATION_OF_NEURON_APOPTOTIC_PROCESS	53	13	0.000286379	0.00725399	MCL1:BCL2L11:RHOA:CASP3:RAPSN:ATM:BACE1:ITGAM:TP53:GRIK5:GSK3A:BAX:UBE2M	http://www.gsea-msigdb.org/gsea/msigdb/human/geneset/GOBP_POSITIVE_REGULATION_OF_NEURON_APOPTOTIC_PROCESS
GO_bp	GOBP_NEGATIVE_REGULATION_OF_TELOMERE_MAINTENANCE	34	10	0.000294401	0.0074329	PARP1:NBN:OBFC1:ATM:HNRNPA1:SLX4:PAPD5:ACD:CTC1:RTEL1:HNRNPA1P26	http://www.gsea-msigdb.org/gsea/msigdb/human/geneset/GOBP_NEGATIVE_REGULATION_OF_TELOMERE_MAINTENANCE
GO_bp	GOBP_REGULATION_OF_PROTEIN_CONTAINING_COMPLEX_ASSEMBLY	386	52	0.000310514	0.00781428	TAL1:FAF1:PTPN22:PRUNE:TMOD4:GBA:PARP1:FAM49A:DCTN1:BCL2L11:KIF9:RHOA:PFN2:P2RY12:SLAIN2:FNIP1:CSF2:TTBK1:SPIDR:KANK1:VDAC2:AMBRA1:CKAP5:SPTBN2:SSH3:ATM:ESAM:FKBP4:CDKN1B:ATF7IP:NCKAP1L:RAP1B:ARPC3:PTPN11:HRK:FAM179B:TCL1A:BMF:STX1B:RLTPR:CLDN7:TP53:RANGRF:CSF3:THRA:MAPT:SKAP1:BAX:HCK:MAPRE1:DYRK1A:MSN	http://www.gsea-msigdb.org/gsea/msigdb/human/geneset/GOBP_REGULATION_OF_PROTEIN_CONTAINING_COMPLEX_ASSEMBLY
GO_bp	GOBP_EPITHELIUM_DEVELOPMENT	1185	131	0.000318993	0.00800168	SFN:TIE1:RNF220:STIL:GLMN:PHGDH:ADAMTSL4:PIP5K1A:PYGO2:RAB25:TMEM79:CD34:SPRED2:RP11-287D1.3:SLC4A5:LBX2:LOXL3:CXCR4:WNT7A:THRB:TRIM71:SETD2:CELSR3:LAMB2:GPX1:RHOA:DAG1:FOXP1:NFKBIZ:GATA2:PLXND1:DZIP1L:WWTR1:OPA1:BBS7:PALLD:CASP3:RAPGEF6:H2AFY:RREB1:PTK7:DNPH1:AHI1:HOXA5:HOXA7:HOXA11:HOXA13:CCM2:CDK6:PRKDC:CALB1:JAK2:MLLT3:UGCG:NR5A1:TSC1:GATA3:HNRNPH3:PTEN:ACTA2:KIF20B:BTRC:FGF8:LDB1:SUFU:KCNQ1:CDKN1C:ARNTL:MDK:AMBRA1:LRP4:BAD:PPP1CA:CPT1A:ACAT1:ATM:EXPH5:SIDT2:TAGLN:TULP3:CDKN1B:APOLD1:ACVRL1:ACVR1B:KRT80:ITGA5:RAP1B:TCTN1:PDX1:CDX2:FNDC3A:SETDB2:HECTD1:AKT1:MAP2K1:CYP1A1:CLUAP1:ITGAX:RLTPR:ACADVL:DVL2:TP53:KDM6B:ALOX15B:HES7:TMEM107:MED1:TCAP:THRA:HOXB7:HOXB13:NGFR:VMP1:MIR21:TYMS:BCL2:SERPINB5:PIAS4:GSK3A:MEGF8:CNFN:BAX:TRIM28:ID1:POFUT1:ASXL1:CBFA2T2:TRPC4AP:IFT52:ZNRF3:MSN:AR:OPHN1	http://www.gsea-msigdb.org/gsea/msigdb/human/geneset/GOBP_EPITHELIUM_DEVELOPMENT
GO_bp	GOBP_EXTRINSIC_APOPTOTIC_SIGNALING_PATHWAY_VIA_DEATH_DOMAIN_RECEPTORS	82	17	0.000322202	0.00805608	FAF1:ARHGEF2:GPX1:FAIM:PTEN:MADD:SPI1:BAD:CRADD:RNF34:STX4:GABARAP:PMAIP1:BCL2:DEDD2:BAX:BCL2L1	http://www.gsea-msigdb.org/gsea/msigdb/human/geneset/GOBP_EXTRINSIC_APOPTOTIC_SIGNALING_PATHWAY_VIA_DEATH_DOMAIN_RECEPTORS
GO_bp	GOBP_PLATELET_MORPHOGENESIS	23	8	0.000334141	0.00830106	MPL:TAL1:NBEAL2:CASP3:PRKDC:ZNF385A:PTPN11:C1GALT1C1	http://www.gsea-msigdb.org/gsea/msigdb/human/geneset/GOBP_PLATELET_MORPHOGENESIS
GO_bp	GOBP_ESTABLISHMENT_OF_PROTEIN_LOCALIZATION_TO_CHROMOSOME	23	8	0.000334141	0.00830106	TERT:H2AFY:HIST1H1B:CCT6A:SPIDR:ACD:WRAP53:RUVBL2	http://www.gsea-msigdb.org/gsea/msigdb/human/geneset/GOBP_ESTABLISHMENT_OF_PROTEIN_LOCALIZATION_TO_CHROMOSOME
GO_bp	GOBP_PROTEIN_ACYLATION	240	36	0.000338606	0.00838511	ZDHHC18:VPS72:PBXIP1:MUC1:NAT8:NAT6:NFKBIZ:RUVBL1:GATA2:TADA2B:BAZ1B:POR:TAF6:ACTL6B:PHF20L1:GATA3:LDB1:ARNTL:SPI1:ZDHHC5:NAA40:ZDHHC24:NAA25:FOXO1:SIN3A:NAA60:NAA60:KAT8:ZDHHC1:LSMD1:MAPT:KAT7:RUVBL2:PHF20:ZDHHC8:BRD1:NAP1L2	http://www.gsea-msigdb.org/gsea/msigdb/human/geneset/GOBP_PROTEIN_ACYLATION
GO_bp	GOBP_PEPTIDE_METABOLIC_PROCESS	854	99	0.000342464	0.00845364	YARS:EIF2B3:RPL5:GCLM:APH1A:MRPS21:DAP3:DARS2:RC3H1:EIF2B4:CYP1B1:ZFP36L2:NAT8:MRPL53:DARS:GIGYF2:TRIM71:MLH1:ELP6:DALRD3:RHOA:APEH:EIF4E3:TRMT10C:RPL24:EEFSEC:CNBP:EIF2A:SELT:ZAR1:EXOSC9:CASP3:PAIP1:ERAP2:LNPEP:MRPS18A:HBS1L:BZW2:MRPS17:MRPS17:HSPB1:CNOT4:PRKDC:HABP4:TSC1:CPEB3:NOLC1:CELF1:MRPL11:RBM4B:PPP1CA:CARNS1:NARS2:PCSK7:BACE1:ZNF385A:CPM:ATXN2:MAPKAPK5:RPL6:GATC:SRSF9:PAN3:MRPS31:MTRF1:UPF3A:RPS29:EIF5:AKT1:SECISBP2L:IREB2:SEC11A:TRAP1:PAPD5:DPEP2:ELP5:YBX2:FXR2:DRG2:ERBB2:GRB7:VMP1:MIR21:RPS6KB1:TNRC6C:TYMS:ABCA7:RPS15:EEF2:DHPS:GSK3A:RPS5:HM13:CDK5RAP1:EIF2S2:GGT7:GSS:EIF6:DYRK1A:GGT5:EIF2S3:MCTS1	http://www.gsea-msigdb.org/gsea/msigdb/human/geneset/GOBP_PEPTIDE_METABOLIC_PROCESS
GO_bp	GOBP_REGULATION_OF_LYMPHOCYTE_DIFFERENTIATION	205	32	0.000345656	0.00850534	ZNF683:ARID1A:RC3H1:PTPRC:CD46:ZFP36L2:LOXL3:SMARCC1:RHOA:NFKBIZ:CAMK4:IRF1:PRELID1:BTN2A2:ACTL6B:PRKDC:GATA3:MDK:AMBRA1:SPI1:BAD:SART1:ZBTB16:ARID2:NCKAP1L:PPP2R3C:ERBB2:IKZF3:VMP1:MIR21:JUNB:PRDX2:XBP1	http://www.gsea-msigdb.org/gsea/msigdb/human/geneset/GOBP_REGULATION_OF_LYMPHOCYTE_DIFFERENTIATION
GO_bp	GOBP_CELLULAR_RESPONSE_TO_PEPTIDE	369	50	0.000349533	0.00857352	PIK3R3:BCAR3:PTPN22:SHC1:PKLR:ARHGEF2:BGLAP:PARP1:CYP1B1:BCL2L11:MBD5:SMARCC1:GNAI2:NFKB1:CCNA2:CCND3:NOD1:GRB10:POR:PRKDC:KANK1:JAK2:ESRRA:SESN3:BACE1:SCNN1A:NR4A1:MDM2:PTPN11:FOXO1:AKT1:CSK:ZNF592:IGF1R:ABCC1:SMPD3:SLC2A4:TP53:VAMP2:SREBF1:GRB7:CRHR1:NGFR:STXBP4:RPS6KB1:LPIN2:GSK3A:ID1:SOGA1:XBP1	http://www.gsea-msigdb.org/gsea/msigdb/human/geneset/GOBP_CELLULAR_RESPONSE_TO_PEPTIDE
GO_bp	GOBP_MITOTIC_SISTER_CHROMATID_SEPARATION	61	14	0.000356671	0.00869358	CDC20:MAD2L1:SPDL1:MAD1L1:INCENP:ATM:ZW10:ANAPC7:ANAPC5:CDC16:BUB1B:ZWILCH:AURKB:NDC80	http://www.gsea-msigdb.org/gsea/msigdb/human/geneset/GOBP_MITOTIC_SISTER_CHROMATID_SEPARATION
GO_bp	GOBP_SIGNAL_TRANSDUCTION_IN_ABSENCE_OF_LIGAND	61	14	0.000356671	0.00869358	MCL1:HTRA2:BCL2L11:TERT:CSF2:FAS:BAD:PPP1CA:AKT1:BCL2:PRDX2:GSK3A:BAX:BCL2L1	http://www.gsea-msigdb.org/gsea/msigdb/human/geneset/GOBP_SIGNAL_TRANSDUCTION_IN_ABSENCE_OF_LIGAND
GO_bp	GOBP_INTRINSIC_APOPTOTIC_SIGNALING_PATHWAY_IN_RESPONSE_TO_OSMOTIC_STRESS	9	5	0.000359975	0.00871781	ARHGEF2:CASP3:TIFAB:EPO:BAD	http://www.gsea-msigdb.org/gsea/msigdb/human/geneset/GOBP_INTRINSIC_APOPTOTIC_SIGNALING_PATHWAY_IN_RESPONSE_TO_OSMOTIC_STRESS
GO_bp	GOBP_INTRINSIC_APOPTOTIC_SIGNALING_PATHWAY_IN_RESPONSE_TO_DNA_DAMAGE_BY_P53_CLASS_MEDIATOR	41	11	0.000360673	0.00871781	MUC1:IFI16:MARCH7:SHISA5:USP28:ZNF385A:TRIAP1:ELL3:TP53:BCL2:CHEK2	http://www.gsea-msigdb.org/gsea/msigdb/human/geneset/GOBP_INTRINSIC_APOPTOTIC_SIGNALING_PATHWAY_IN_RESPONSE_TO_DNA_DAMAGE_BY_P53_CLASS_MEDIATOR
GO_bp	GOBP_REGULATION_OF_GLUTAMATE_SECRETION	18	7	0.000361039	0.00871781	RAB3GAP1:GRM2:DTNBP1:GABBR1:SLC38A2:P2RX7:ADORA2A	http://www.gsea-msigdb.org/gsea/msigdb/human/geneset/GOBP_REGULATION_OF_GLUTAMATE_SECRETION
GO_bp	GOBP_POSITIVE_REGULATION_OF_LIPID_METABOLIC_PROCESS	146	25	0.000363684	0.0087273	ANGPTL3:SCAP:ZBTB20:P2RY12:HSD17B13:STARD4:PPARD:MLXIPL:POR:DGKZ:AMBRA1:F2:NR1H3:CPT1A:APOA5:APOA4:APOA1:ABCG4:CREBL2:FLT3:AKT1:IGF1R:CNEP1R1:CTDNEP1:SREBF1	http://www.gsea-msigdb.org/gsea/msigdb/human/geneset/GOBP_POSITIVE_REGULATION_OF_LIPID_METABOLIC_PROCESS
GO_bp	GOBP_REGULATION_OF_MICROTUBULE_CYTOSKELETON_ORGANIZATION	146	25	0.000363684	0.0087273	STIL:PRUNE:ARHGEF2:DCTN1:RHOA:CEP97:CEP70:SLAIN2:CKAP5:MARK2:FKBP4:CDKN1B:FAM179B:DYNC1H1:MAP1A:HDGFRP3:RANGRF:MAPT:CLTC:CHMP2A:TPX2:MAPRE1:CHMP4B:STMN3:DYRK1A:CTA-221G9.10	http://www.gsea-msigdb.org/gsea/msigdb/human/geneset/GOBP_REGULATION_OF_MICROTUBULE_CYTOSKELETON_ORGANIZATION
GO_bp	GOBP_CELLULAR_RESPONSE_TO_NITROGEN_COMPOUND	683	82	0.000370124	0.00885443	PIK3R3:BCAR3:GCLM:PTPN22:SHC1:HCN3:PKLR:ARHGEF2:LAMTOR2:BGLAP:PARP1:CYP1B1:BCL2L11:CXCR4:MBD5:SMARCC1:CAMP:GNAI2:P2RY12:NFKB1:CCNA2:CASP3:TMEM173:DTNBP1:CCND3:UBR2:SESN1:NOD1:DDC:GRB10:POR:LAMTOR4:GATS:GATS:SPIDR:PRKDC:KANK1:JAK2:CPEB3:KCNQ1:CHRM4:ESRRA:ADRBK1:SESN3:HTR3B:HTR3A:BACE1:SCNN1A:ITPR2:NR4A1:RAP1B:MDM2:PTPN11:P2RX7:P2RX4:FOXO1:AKT1:RAD51:CSK:SIN3A:CHRNA3:ZNF592:IGF1R:ABCC1:SMPD3:SLC2A4:TP53:VAMP2:SREBF1:PPP1R1B:GRB7:CRHR1:NGFR:STXBP4:RPS6KB1:LPIN2:GSK3A:DEFB124:ID1:BCL2L1:SOGA1:XBP1:RRAGB	http://www.gsea-msigdb.org/gsea/msigdb/human/geneset/GOBP_CELLULAR_RESPONSE_TO_NITROGEN_COMPOUND
GO_bp	GOBP_CELLULAR_RESPONSE_TO_GAMMA_RADIATION	29	9	0.000378145	0.00899339	GTF2H5:ATM:H2AFX:MDM2:RAD51:TP53:VMP1:MIR21:BCL2L1:CHEK2	http://www.gsea-msigdb.org/gsea/msigdb/human/geneset/GOBP_CELLULAR_RESPONSE_TO_GAMMA_RADIATION
GO_bp	GOBP_HEAD_DEVELOPMENT	795	93	0.000378254	0.00899339	RERE:HPCA:SZT2:STIL:DMRTA2:DOCK7:KCNA2:RP11-284N8.3:KCNA3:PHGDH:S100A1:PYGO2:GBA:CNTN2:MEIS1:HTRA2:BCL2L11:RAB3GAP1:CXCR4:WNT7A:SETD2:RHOA:AMIGO3:GMPPB:FOXP1:TBC1D23:GATA2:P2RY12:BBS7:CASP3:SLIT3:DTNBP1:TTBK1:AHI1:SYNJ2:HOXA2:CDK6:PRKDC:ANP32B:LPAR1:TSC1:PTEN:FGF8:LDB1:MDK:NDUFS3:CLP1:TMX2:CTNND1:BAD:CTD-3074O7.11:BBS1:SPTBN2:ACAT1:ATM:DDX10:PAFAH1B2:H2AFX:NRGN:TULP3:SLC38A2:ANAPC7:TCTN1:PTPN11:DYNLL1:NCOR2:CKB:C15orf57:MAP2K1:SEMA7A:CSK:SIN3A:IGF1R:SETD1A:ITGAM:ATP6V0D1:ZFHX3:ANKRD11:DLG4:NLGN2:ATP1B2:TP53:PFAS:MED1:NEUROD2:BCL2:MAST1:PBX4:CIC:PAFAH1B3:BAX:ID1:CDK5RAP1:E2F1:NCOA6:OPHN1	http://www.gsea-msigdb.org/gsea/msigdb/human/geneset/GOBP_HEAD_DEVELOPMENT
GO_bp	GOBP_ANOIKIS	35	10	0.00038195	0.00905351	PIK3R3:MCL1:ITGA5:AKT1:BMF:PTRH2:BCL2:STK11:E2F1:CHEK2	http://www.gsea-msigdb.org/gsea/msigdb/human/geneset/GOBP_ANOIKIS
GO_bp	GOBP_RESPONSE_TO_LIPID	878	101	0.000393527	0.00929948	ARID1A:TIE1:NASP:TGFBR3:PTPN22:S100A14:ADAM15:GBA:BGLAP:PARP1:CYP1B1:ZFP36L2:HTRA2:BCL2L11:WNT7A:CAMP:GPX1:RHOA:DAG1:MAPKAPK3:FOXP1:NFKBIZ:GATA2:NFKB1:CCNA2:CASP3:ACSL1:F2R:CSF2:TIFAB:SLIT3:PPARD:PTK7:HOXA2:HOXA11:HOXA13:PSPH:POR:ARPC1B:EPO:STRA8:JAK2:LPAR1:TRIM5:ARNTL:MDK:NR1H3:SPI1:SCGB2A1:BAD:KCNK4:ESRRA:CPT1A:ATM:APOA4:CBL:FKBP4:SCNN1A:KLRK1:KLRC4-KLRK1:CDKN1B:NR4A1:TESC:P2RX7:NCOR2:PDX1:FLT3:FOXO1:NFKBIA:AKT1:CYP1A1:IGF1R:HSD11B2:TMEM256-PLSCR3:CD68:SREBF1:MED1:CSF3:HOXB13:VMP1:MIR21:RPS6KB1:TYMS:BCL2:GPX4:SBNO2:STK11:ZBTB7A:WDR83:PRDX2:NDUFA13:GSK3A:RUVBL2:DEFB118:HCK:ASXL1:E2F1:NRIP1:XBP1:TSPO:MSN:AR	http://www.gsea-msigdb.org/gsea/msigdb/human/geneset/GOBP_RESPONSE_TO_LIPID
GO_bp	GOBP_PROTEIN_ACETYLATION	198	31	0.000402168	0.0094748	VPS72:PBXIP1:MUC1:NAT8:NAT6:NFKBIZ:RUVBL1:GATA2:TADA2B:BAZ1B:POR:TAF6:ACTL6B:PHF20L1:GATA3:LDB1:ARNTL:SPI1:NAA40:NAA25:FOXO1:SIN3A:NAA60:NAA60:KAT8:LSMD1:MAPT:KAT7:RUVBL2:PHF20:BRD1:NAP1L2	http://www.gsea-msigdb.org/gsea/msigdb/human/geneset/GOBP_PROTEIN_ACETYLATION
GO_bp	GOBP_ORGANELLE_DISASSEMBLY	139	24	0.000416302	0.00977806	PLK3:CTSK:GBA:HTRA2:KIF9:TEX264:TMEM173:GBF1:AMBRA1:ATG13:MARK2:MAP1LC3B2:CAMKK2:KLC1:RP11-73M18.2:ULK3:GABARAP:TP53:SREBF1:USP36:GSK3A:MAP1LC3A:TSPO:SLC25A5:MCTS1	http://www.gsea-msigdb.org/gsea/msigdb/human/geneset/GOBP_ORGANELLE_DISASSEMBLY
GO_bp	GOBP_NUCLEOTIDE_EXCISION_REPAIR	84	17	0.000433994	0.0101628	ARID1A:XPC:SMARCC1:GTF2H5:BCL7B:ACTL6B:OBFC1:DDB2:RAD52:ARID2:BCL7A:ERCC5:FAN1:SLX4:BCL7C:TP53:KAT7	http://www.gsea-msigdb.org/gsea/msigdb/human/geneset/GOBP_NUCLEOTIDE_EXCISION_REPAIR
GO_bp	GOBP_NEGATIVE_REGULATION_OF_MITOTIC_CELL_CYCLE_PHASE_TRANSITION	182	29	0.000453034	0.0105767	CDC20:PLK3:MUC1:ZFP36L2:GIGYF2:CTDSPL:MAD2L1:SPDL1:BTN2A2:MAD1L1:PRKDC:NBN:CDC14B:GFI1B:PTEN:INCENP:ATM:ZW10:CDKN1B:MDM2:CRADD:TRIAP1:BUB1B:ZWILCH:TP53:AURKB:NDC80:BCL2:CHEK2	http://www.gsea-msigdb.org/gsea/msigdb/human/geneset/GOBP_NEGATIVE_REGULATION_OF_MITOTIC_CELL_CYCLE_PHASE_TRANSITION
GO_bp	GOBP_CHROMOSOME_LOCALIZATION	92	18	0.0004597	0.0107001	NUDC:KIF2C:LMNA:EML4:ACTR2:MLH1:SPDL1:MAD1L1:NUP98:INCENP:ATM:ZW10:DYNC1H1:AURKB:NDC80:CHMP2A:MAPRE1:CHMP4B	http://www.gsea-msigdb.org/gsea/msigdb/human/geneset/GOBP_CHROMOSOME_LOCALIZATION
GO_bp	GOBP_POSITIVE_REGULATION_OF_TRANSFERASE_ACTIVITY	489	62	0.000461864	0.0107183	TIE1:CDC20:PTPRC:DSTYK:EPM2AIP1:RHOA:DAG1:MST1R:DOCK3:P2RY12:ACSL1:CCND3:TTBK1:SERINC1:PKIB:HNRNPA2B1:SPDYE3:EPO:EPHB4:SPDYE2:NBN:VLDLR:JAK2:CDC14B:PTEN:BTRC:DGKZ:AMBRA1:F2:MARK2:BAD:APOA4:APOA1:CCND2:CDKN1B:MAPKAPK5:ERP29:RFC5:P2RX7:CAMKK2:FLT3:CAB39L:PPP2R3C:TCL1B:TCL1A:AKT1:MAP2K1:CSK:CHRNA3:IGF1R:ACD:DLG4:DVL2:WRAP53:AURKB:ERBB2:MAPT:TOM1L1:VMP1:MIR21:STK11:GSK3A:GINS1:TPX2	http://www.gsea-msigdb.org/gsea/msigdb/human/geneset/GOBP_POSITIVE_REGULATION_OF_TRANSFERASE_ACTIVITY
GO_bp	GOBP_NEGATIVE_REGULATION_OF_NEURON_PROJECTION_DEVELOPMENT	140	24	0.000463856	0.0107311	CERS2:SEMA6C:SNAPIN:TRIM46:SEMA4A:SEMA4F:ITM2C:NGEF:RHOA:AMIGO3:GMPPB:SEMA3F:DTNBP1:KANK1:LPAR1:TSC1:PTEN:LRP4:FKBP4:SEMA7A:PTPN9:STX1B:EFNB3:GSK3A:CBFA2T2	http://www.gsea-msigdb.org/gsea/msigdb/human/geneset/GOBP_NEGATIVE_REGULATION_OF_NEURON_PROJECTION_DEVELOPMENT
GO_bp	GOBP_MAMMARY_GLAND_EPITHELIAL_CELL_PROLIFERATION	24	8	0.000465186	0.0107311	PYGO2:GPX1:RREB1:HOXA5:GATA3:BTRC:MED1:BAX	http://www.gsea-msigdb.org/gsea/msigdb/human/geneset/GOBP_MAMMARY_GLAND_EPITHELIAL_CELL_PROLIFERATION
GO_bp	GOBP_HISTONE_METHYLATION	124	22	0.000483742	0.0111261	PRDM2:SETDB1:CHTOP:PYGO2:ASH1L:LMNA:RBBP5:SETD2:NFKBIZ:HIST1H1E:HIST1H1D:HIST1H1B:GATA3:TRMT112:SETDB2:RTF1:SETD1A:KAT8:PRMT7:SETBP1:NCOA6:PHF20	http://www.gsea-msigdb.org/gsea/msigdb/human/geneset/GOBP_HISTONE_METHYLATION
GO_bp	GOBP_HEMATOPOIETIC_STEM_CELL_DIFFERENTIATION	36	10	0.000490123	0.0112146	TAL1:CDK6:PRKDC:MLLT3:SH2B3:SETD1A:TP53:MED1:BCL2:ITCH	http://www.gsea-msigdb.org/gsea/msigdb/human/geneset/GOBP_HEMATOPOIETIC_STEM_CELL_DIFFERENTIATION
GO_bp	GOBP_POSITIVE_REGULATION_OF_DNA_RECOMBINATION	70	15	0.000490486	0.0112146	VPS72:PTPRC:PARP1:ACTR2:MLH1:RUVBL1:HMCES:ZCWPW1:ARID2:TP53BP1:TNFSF13:WRAP53:PIAS4:HDGFRP2:RUVBL2	http://www.gsea-msigdb.org/gsea/msigdb/human/geneset/GOBP_POSITIVE_REGULATION_OF_DNA_RECOMBINATION
GO_bp	GOBP_NEGATIVE_REGULATION_OF_CELL_GROWTH	183	29	0.000496756	0.0113246	ENO1:CDKN2C:SEMA6C:NPR1:ADAM15:TRIM46:SEMA4A:SEMA4F:NME6:IP6K2:SEMA3F:HYAL1:HYAL2:FOXP1:SLIT3:PPARD:OSGIN2:NDUFS3:PTPRJ:CDKN1B:ACVRL1:ACVR1B:SEMA7A:TP53:BCL2:STK11:NDUFA13:GSK3A:NDRG3	http://www.gsea-msigdb.org/gsea/msigdb/human/geneset/GOBP_NEGATIVE_REGULATION_OF_CELL_GROWTH
GO_bp	GOBP_B_CELL_DIFFERENTIATION	149	25	0.000498369	0.011328	PIK3R3:PTPRC:ZFP36L2:VPRBP:NFKBIZ:FNIP1:FZD9:PRKDC:NKX2-3:SPI1:PTPRJ:BAD:ATM:NCKAP1L:FLT3:PPP2R3C:TP53:IKZF3:BCL2:TCF3:ZBTB7A:LYL1:BAX:XBP1:SLC25A5	http://www.gsea-msigdb.org/gsea/msigdb/human/geneset/GOBP_B_CELL_DIFFERENTIATION
GO_bp	GOBP_REGULATION_OF_MAMMARY_GLAND_EPITHELIAL_CELL_PROLIFERATION	14	6	0.000523773	0.0118361	PYGO2:GPX1:RREB1:HOXA5:GATA3:BAX	http://www.gsea-msigdb.org/gsea/msigdb/human/geneset/GOBP_REGULATION_OF_MAMMARY_GLAND_EPITHELIAL_CELL_PROLIFERATION
GO_bp	GOBP_POSITIVE_REGULATION_OF_CHOLESTEROL_METABOLIC_PROCESS	14	6	0.000523773	0.0118361	SCAP:STARD4:POR:APOA1:ABCG4:SREBF1	http://www.gsea-msigdb.org/gsea/msigdb/human/geneset/GOBP_POSITIVE_REGULATION_OF_CHOLESTEROL_METABOLIC_PROCESS
GO_bp	GOBP_ENDOCRINE_SYSTEM_DEVELOPMENT	133	23	0.000530992	0.0119624	CYP1B1:GATA2:HOXA3:HOXA5:CDK6:TG:NR5A1:GATA3:FGF8:CDKN1C:ARNTL:MDK:BAD:APOA1:SIDT2:PDX1:AKT1:MAP2K1:ARMC5:THRA:CRHR1:GSK3A:TSPO	http://www.gsea-msigdb.org/gsea/msigdb/human/geneset/GOBP_ENDOCRINE_SYSTEM_DEVELOPMENT
GO_bp	GOBP_NEGATIVE_REGULATION_OF_PHOSPHORUS_METABOLIC_PROCESS	414	54	0.000532452	0.0119624	CEP85:SFN:HPCA:CDKN2C:PTPN22:ENSA:GBA:PTPRC:PARP1:GCKR:SPRED2:CTDSPL:PRKAR2A:GNAI2:HYAL2:NPRL2:PIK3CB:WWTR1:PTPN13:CASP3:H2AFY:DTNBP1:MICAL1:PKIB:GRB10:MLXIPL:STYXL1:HSPB1:PPP1R35:NCAPG2:PRKDC:PTEN:CDKN1C:PTPRJ:CBL:CDKN1B:NCKAP1L:SH2B3:DYNLL1:AKT1:CSK:PARD6A:CBFA2T3:TP53:PPP1R1B:MAPT:COX11:GSK3A:BAX:CDK5RAP1:YWHAB:ZGPAT:ADORA2A:TSPO	http://www.gsea-msigdb.org/gsea/msigdb/human/geneset/GOBP_NEGATIVE_REGULATION_OF_PHOSPHORUS_METABOLIC_PROCESS
GO_bp	GOBP_CELLULAR_MACROMOLECULE_BIOSYNTHETIC_PROCESS	1158	127	0.000536972	0.0120291	PIGV:ZDHHC18:YARS:ST3GAL3:EIF2B3:RPL5:MRPS21:DPM3:KRTCAP2:GBA:DAP3:DARS2:RC3H1:EIF2B4:CYP1B1:ZFP36L2:MOGS:MRPL53:RAB3GAP1:DARS:ITM2C:GIGYF2:TRIM71:EPM2AIP1:MLH1:ELP6:DALRD3:RHOA:APEH:EIF4E3:TRMT10C:RPL24:EEFSEC:RPN1:CNBP:A4GNT:EIF2A:SELT:ZAR1:CWH43:TET2:EXOSC9:PAIP1:MRPS18A:HBS1L:BZW2:MRPS17:MRPS17:PHKG1:PHKG1P1:HSPB1:GAL3ST4:EPO:CNOT4:SLC25A37:PRKDC:DPY19L4:SLC35D2:HABP4:UGCG:TSC1:CPEB3:MGEA5:LDB1:NOLC1:PGAP2:ATG13:CELF1:ZDHHC5:VEGFB:MRPL11:ZDHHC24:RBM4B:PPP1CA:ALG8:NARS2:KDELC2:APOA1:DPAGT1:ZNF385A:ATXN2:MAPKAPK5:RPL6:GATC:SRSF9:PAN3:MRPS31:MTRF1:UPF3A:RPS29:EIF5:AKT1:SECISBP2L:IREB2:TRAP1:PHKG2:PAPD5:ZDHHC1:ELP5:YBX2:MPDU1:FXR2:DRG2:PGAP3:ERBB2:GRB7:VMP1:MIR21:RPS6KB1:TNRC6C:TYMS:BCL2:ABCA7:RPS15:EEF2:DHPS:GSK3A:GYS1:RPS5:POFUT1:CDK5RAP1:NECAB3:EIF2S2:PIGU:EIF6:RP3-477O4.5:C20orf173:ZDHHC8:ALG12:EIF2S3:MCTS1:C1GALT1C1	http://www.gsea-msigdb.org/gsea/msigdb/human/geneset/GOBP_CELLULAR_MACROMOLECULE_BIOSYNTHETIC_PROCESS
GO_bp	GOBP_PROTEIN_AUTOPHOSPHORYLATION	219	33	0.000538792	0.0120351	CLK2:PTPRC:OXSR1:MAPKAPK3:CAMK4:EPHB4:NBN:JAK2:ATG13:MARK2:ATM:ACVR1B:MAPKAPK5:CAMKK2:FLT3:MARK3:AKT1:CLK3:CSK:ULK3:IGF1R:TNK1:AURKB:CDK12:ERBB2:TOM1L1:STK11:TRIM28:MYLK2:HCK:DYRK1A:CHEK2:PIM3	http://www.gsea-msigdb.org/gsea/msigdb/human/geneset/GOBP_PROTEIN_AUTOPHOSPHORYLATION
GO_bp	GOBP_REGULATION_OF_NEUROTRANSMITTER_SECRETION	78	16	0.000540883	0.0120415	SNAPIN:SYT11:RAB3GAP1:WNT7A:CSPG5:PFN2:DTNBP1:SLC38A2:RAP1B:ATP2A2:CPLX3:CHRNA3:CHRNB4:STX1B:FBXL20:ADORA2A	http://www.gsea-msigdb.org/gsea/msigdb/human/geneset/GOBP_REGULATION_OF_NEUROTRANSMITTER_SECRETION
GO_bp	GOBP_HETEROCHROMATIN_ORGANIZATION	101	19	0.000542188	0.0120415	PRDM16:SETDB1:LMNA:MECOM:H2AFY:JARID2:UBR2:CBX3:LOXL2:CDKN1C:ATF7IP:KIAA1551:SETDB2:BAZ1A:SIN3A:CTCF:TRIM28:ASIP:DYRK1A	http://www.gsea-msigdb.org/gsea/msigdb/human/geneset/GOBP_HETEROCHROMATIN_ORGANIZATION
GO_bp	GOBP_REGULATION_OF_MICROTUBULE_BASED_PROCESS	237	35	0.000544453	0.0120573	STIL:PRUNE:TRIM46:ARHGEF2:TRIM58:ALMS1:DCTN1:KIF9:RHOA:CEP97:CEP70:SLAIN2:DNAH11:PPP1R35:CKAP5:MARK2:CTD-3074O7.11:BBS1:RBM14:FKBP4:CDKN1B:FAM179B:DYNC1H1:MAP1A:HDGFRP3:RANGRF:ERBB2:MAPT:CLTC:STK11:CHMP2A:TPX2:MAPRE1:CHMP4B:STMN3:DYRK1A:CTA-221G9.10	http://www.gsea-msigdb.org/gsea/msigdb/human/geneset/GOBP_REGULATION_OF_MICROTUBULE_BASED_PROCESS
GO_bp	GOBP_REGULATION_OF_CELL_PROJECTION_ORGANIZATION	672	80	0.000559885	0.0123637	CDC20:PTPRF:EVI5:FNBP1L:CERS2:SEMA6C:SNAPIN:TRIM46:SEMA4A:CNTN2:SH3YL1:FAM150B:ACTR2:TLX2:SEMA4F:ITM2C:NGEF:WNT7A:TBC1D5:MAP4:PLXNB1:NCKIPSD:RHOA:AMIGO3:GMPPB:SEMA3F:ZMYND10:CEP97:PLXND1:PFN2:P2RY12:TBC1D14:RREB1:DTNBP1:PTK7:FIG4:STYXL1:GPC2:PPP1R35:EPO:KANK1:VLDLR:LPAR1:TSC1:GATA3:PTEN:RHOG:MDK:LRP4:MARK2:TBC1D10C:FKBP4:CUX2:FBXW8:P2RX7:P2RX4:AKT1:MAP2K1:SEMA7A:PTPN9:CHRNA3:IGF1R:STX1B:RLTPR:ATMIN:DLG4:DVL2:FXR2:ATP1B2:EFNB3:CNTROB:MIEN1:PLEKHM1:MAPT:VMP1:MIR21:SEPT9:STK11:GSK3A:MEGF8:ID1:CBFA2T2	http://www.gsea-msigdb.org/gsea/msigdb/human/geneset/GOBP_REGULATION_OF_CELL_PROJECTION_ORGANIZATION
GO_bp	GOBP_CARBOHYDRATE_DERIVATIVE_METABOLIC_PROCESS	1054	117	0.00056272	0.012391	ENO1:PIGV:A3GALT2:ST3GAL3:AKR1A1:MAGI3:ARNT:NPR1:DPM3:KRTCAP2:GBA:PKLR:PARP1:SCCPDH:GCKR:MOGS:LCT:ITM2C:NME6:PFKFB4:IMPDH2:RHOA:HYAL3:HYAL1:HYAL2:ZBTB20:RPN1:MBD4:A4GNT:NME9:OPA1:CWH43:AGPAT9:NFKB1:MANBA:TET2:ACSL1:ACSL6:NUDT3:PPARD:DNPH1:AK9:NUDT1:FIGNL1:MLXIPL:GAL3ST4:ENTPD4:PDE7A:DPY19L4:SLC35D2:NANS:UGCG:PRTFDC1:SLC25A16:PANK1:MGEA5:ELOVL3:NT5C2:PGAP2:NDUFS3:MACROD1:VEGFB:BAD:NDUFV1:ALG8:ACAT1:KDELC2:DPAGT1:SMUG1:P2RX7:TRIM13:LCMT2:ADAL:SLC27A2:MPI:PPCDC:ADCY9:DCTPP1:ADCY7:SMPD3:CBFA2T3:ACSF3:SLC2A4:MPDU1:TP53:GUCY2D:PFAS:PGAP3:CLTC:TYMS:BCL2:ABCA7:NDUFS7:ZBTB7A:MAN2B1:NDUFA13:GSK3A:BAX:ACSS1:NANP:POFUT1:NECAB3:PIGU:ACSS2:EDEM2:EIF6:RP3-477O4.5:C20orf173:ATP5O:PDE9A:UPB1:APOBEC3G:APOBEC3H:NAGA:NDUFA6:TSPO:ALG12:C1GALT1C1	http://www.gsea-msigdb.org/gsea/msigdb/human/geneset/GOBP_CARBOHYDRATE_DERIVATIVE_METABOLIC_PROCESS
GO_bp	GOBP_MEMBRANE_LIPID_METABOLIC_PROCESS	202	31	0.000570478	0.0125196	PIGV:A3GALT2:ST3GAL3:CERS2:DPM3:GBA:SCCPDH:CYP1B1:HTRA2:LCT:CWH43:SMPD2:SERINC1:GAL3ST4:UGCG:CEL:SGMS1:SAMD8:ELOVL3:PGAP2:P2RX7:PLA2G15:SMPD3:PEMT:PGAP3:ZPBP2:ORMDL3:BAX:PIGU:RP3-477O4.5:C20orf173:NAGA	http://www.gsea-msigdb.org/gsea/msigdb/human/geneset/GOBP_MEMBRANE_LIPID_METABOLIC_PROCESS
GO_bp	GOBP_DEFENSE_RESPONSE_TO_OTHER_ORGANISM	1065	118	0.000572603	0.0125196	ZNF683:ZDHHC18:GPATCH3:RNF19B:JAK1:PTPN22:CTSS:TNFAIP8L2:S100A14:SHC1:DCST1:ADAM15:SYT11:ARHGEF2:IFI16:AIM2:PTPRC:CD46:PARP1:TRIM58:ACTR2:TMEM43:SETD2:CAMP:MST1R:HYAL2:TUSC2:MAPKAPK3:FOXP1:SENP7:NFKBIZ:RAB43:NFKB1:DDX60:DDX60L:SLC22A5:IRF1:TMEM173:WRNIP1:HIST1H2BC:HIST1H2BE:HIST1H2BF:HIST1H2BG:HIST1H2BI:HIST1H2BJ:TFEB:PGC:NOD1:TRIM4:TRIM56:PRKDC:PPAPDC2:JAK2:PRSS3:TRIM14:GATA3:NFKB2:TRIM8:TRIM5:TRIM22:F2:NR1H3:SPI1:SERPING1:ZDHHC5:PPP1R14B:CCDC88B:RBM14:APOA4:NLRX1:RNF26:KLRG1:KLRK1:KLRC4-KLRK1:KLRC4:KLRC3:KLRC2:KLRC1:TRAFD1:PTPN11:P2RX7:TRIM13:PPP2R3C:NFKBIA:SIN3A:NMB:STX4:ITGAM:ITGAX:ARMC5:ZDHHC1:HP:TP53:VAMP2:MED1:GSDMB:GSDMA:STXBP4:VMP1:MIR21:RPS6KB1:PMAIP1:BCL2:TRIM28:DEFB115:DEFB116:DEFB118:DEFB119:DEFB121:DEFB123:DEFB124:BCL2L1:HCK:BPIFB3:BPIFA2:BPIFA1:BPIFB1:ITCH:ROMO1:APOBEC3G:APOBEC3H:TTLL12:VSIG4	http://www.gsea-msigdb.org/gsea/msigdb/human/geneset/GOBP_DEFENSE_RESPONSE_TO_OTHER_ORGANISM
GO_bp	GOBP_NEGATIVE_REGULATION_OF_DNA_METABOLIC_PROCESS	142	24	0.000573404	0.0125196	UBQLN4:PARP1:ZRANB3:MLH1:H1FX:HIST1H1E:HIST1H1D:HIST1H1B:NBN:GATA3:OBFC1:ATM:ACVRL1:HNRNPA1:TP53BP1:TIPIN:SLX4:PAPD5:ACD:TP53:CTC1:TRIM28:RTEL1:KLHL15:HNRNPA1P26	http://www.gsea-msigdb.org/gsea/msigdb/human/geneset/GOBP_NEGATIVE_REGULATION_OF_DNA_METABOLIC_PROCESS
GO_bp	GOBP_B_CELL_LINEAGE_COMMITMENT	6	4	0.000603273	0.0131347	PRKDC:TP53:BCL2:TCF3	http://www.gsea-msigdb.org/gsea/msigdb/human/geneset/GOBP_B_CELL_LINEAGE_COMMITMENT
GO_bp	GOBP_NEGATIVE_REGULATION_OF_ENDOCYTOSIS	57	13	0.000611174	0.0132695	SYT11:WDR54:PACSIN3:NR1H3:ANKRD13D:APOC3:ATXN2:SCAMP5:SH3GL3:STX1B:DLG4:ABCA7:UBQLN2	http://www.gsea-msigdb.org/gsea/msigdb/human/geneset/GOBP_NEGATIVE_REGULATION_OF_ENDOCYTOSIS
GO_bp	GOBP_PEPTIDE_BIOSYNTHETIC_PROCESS	725	85	0.000617599	0.0133715	YARS:EIF2B3:RPL5:GCLM:MRPS21:DAP3:DARS2:RC3H1:EIF2B4:CYP1B1:ZFP36L2:MRPL53:DARS:GIGYF2:TRIM71:MLH1:ELP6:DALRD3:RHOA:APEH:EIF4E3:TRMT10C:RPL24:EEFSEC:CNBP:EIF2A:SELT:ZAR1:EXOSC9:PAIP1:MRPS18A:HBS1L:BZW2:MRPS17:MRPS17:HSPB1:CNOT4:PRKDC:HABP4:TSC1:CPEB3:NOLC1:CELF1:MRPL11:RBM4B:PPP1CA:CARNS1:NARS2:ZNF385A:ATXN2:MAPKAPK5:RPL6:GATC:SRSF9:PAN3:MRPS31:MTRF1:UPF3A:RPS29:EIF5:AKT1:SECISBP2L:IREB2:TRAP1:PAPD5:ELP5:YBX2:FXR2:DRG2:ERBB2:GRB7:VMP1:MIR21:RPS6KB1:TNRC6C:TYMS:RPS15:EEF2:DHPS:RPS5:CDK5RAP1:EIF2S2:GGT7:GSS:EIF6:GGT5:EIF2S3:MCTS1	http://www.gsea-msigdb.org/gsea/msigdb/human/geneset/GOBP_PEPTIDE_BIOSYNTHETIC_PROCESS
GO_bp	GOBP_POSITIVE_REGULATION_OF_PROTEASOMAL_PROTEIN_CATABOLIC_PROCESS	110	20	0.000619872	0.0133834	RNF19B:CDC20:PLK3:GBA:RNF144A:ARIH2:BBS7:PSMC3:MDM2:RNFT2:FBXW8:HECTD1:AKT1:RNF40:CBFA2T3:GABARAP:RNFT1:TMEM259:GSK3A:UBQLN2	http://www.gsea-msigdb.org/gsea/msigdb/human/geneset/GOBP_POSITIVE_REGULATION_OF_PROTEASOMAL_PROTEIN_CATABOLIC_PROCESS
GO_bp	GOBP_GRANULOCYTE_DIFFERENTIATION	37	10	0.000622505	0.0134029	TAL1:GATA2:CSF2:SPI1:TESC:SRP54:CBFA2T3:EVI2B:CSF3:ZBTB46	http://www.gsea-msigdb.org/gsea/msigdb/human/geneset/GOBP_GRANULOCYTE_DIFFERENTIATION
GO_bp	GOBP_MYELOID_CELL_DEVELOPMENT	79	16	0.000627124	0.0134273	TAL1:TRIM58:MEIS1:FOXP1:GP9:MYB:EPO:FLI1:ZNF385A:NCKAP1L:SH2B3:PTPN11:EVI2B:MED1:ZBTB7A:BRD1	http://www.gsea-msigdb.org/gsea/msigdb/human/geneset/GOBP_MYELOID_CELL_DEVELOPMENT
GO_bp	GOBP_MITOTIC_DNA_INTEGRITY_CHECKPOINT_SIGNALING	79	16	0.000627124	0.0134273	PLK3:MUC1:GIGYF2:XPC:PRKDC:NBN:CDC14B:ATM:CDKN1B:MDM2:CRADD:RAD9B:TRIAP1:TIPIN:TP53:CHEK2	http://www.gsea-msigdb.org/gsea/msigdb/human/geneset/GOBP_MITOTIC_DNA_INTEGRITY_CHECKPOINT_SIGNALING
GO_bp	GOBP_NEGATIVE_REGULATION_OF_DEVELOPMENTAL_PROCESS	942	106	0.000628836	0.0134273	TIE1:KDM4A:HIST2H4A:HIST2H4B:ECM1:CTSK:CERS2:SEMA6C:NPR1:EFNA3:TRIM46:SEMA4A:RC3H1:CNTN2:ZFP36L2:SPRED2:MEIS1:TLX2:LOXL3:SEMA4F:NGEF:WNT7A:SMARCC1:USP19:RHOA:TCTA:SEMA3F:HYAL3:FOXP1:GATA2:PIK3CB:WWTR1:GPR171:PTPN13:GPR98:IRF1:JARID2:DTNBP1:HIST1H4A:HIST1H4B:HIST1H4C:HIST1H4D:HIST1H4E:HIST1H4F:HIST1H4H:HIST1H4I:HIST1H4J:HIST1H4K:HIST1H4L:PPARD:MYB:HOXA2:HOXA5:HOXA7:BCL7B:CDK6:ACTL6B:LOXL2:TP53INP1:KANK1:ANP32B:NR5A1:GATA3:PTEN:FGF8:LDB1:SUFU:ARNTL:CREB3L1:MDK:F2:LRP4:NR1H3:SPI1:GPR137:LTBP3:C11orf65:ZBTB16:CDKN1B:HIST4H4:HDAC7:ACVRL1:PTPN11:RNF10:BCL7A:FOXO1:NFKBIA:SEMA7A:SIN3A:BCL7C:NFATC3:SOX15:TP53:EFNB3:ARHGEF15:RAI1:MED1:CDK12:NEUROD2:ERBB2:MAPT:HOXB8:NGFR:VMP1:MIR21:SS18:BCL2:STK11:PRDX2:DAND5:YJEFN3:GSK3A:ID1:BCL2L1:ASXL1:E2F1:GDF5:ZBTB46:XBP1:TSPO	http://www.gsea-msigdb.org/gsea/msigdb/human/geneset/GOBP_NEGATIVE_REGULATION_OF_DEVELOPMENTAL_PROCESS
GO_bp	GOBP_REGULATION_OF_UBIQUITIN_PROTEIN_LIGASE_ACTIVITY	25	8	0.000634985	0.0135213	CDC20:RPL5:MAD2L1:CDC14B:PTEN:BTRC:CDKN1B:RPS15	http://www.gsea-msigdb.org/gsea/msigdb/human/geneset/GOBP_REGULATION_OF_UBIQUITIN_PROTEIN_LIGASE_ACTIVITY
GO_bp	GOBP_REGULATION_OF_PROTEIN_CATABOLIC_PROCESS	341	46	0.000648575	0.0137729	RNF19B:CDC20:PLK3:FAF1:GLMN:GBA:UBQLN4:MDM4:RNF144A:MARCH7:SMARCC1:ARIH2:USP19:GPX1:RYBP:RAB7A:MAD2L1:BBS7:PHF20L1:BTRC:PACSIN3:PSMC3:CDKN1B:MDM2:RNFT2:FBXW8:FOXO1:HECTD1:AKT1:MAP1A:RNF40:BANP:CBFA2T3:GABARAP:FBXL20:PSMD3:RNFT1:TMEM259:NDUFA13:GSK3A:ITCH:CHEK2:UBQLN2:MSN:OPHN1:CUL4B	http://www.gsea-msigdb.org/gsea/msigdb/human/geneset/GOBP_REGULATION_OF_PROTEIN_CATABOLIC_PROCESS
GO_bp	GOBP_POSITIVE_REGULATION_OF_ERYTHROCYTE_DIFFERENTIATION	31	9	0.000654721	0.0138654	TAL1:ARNT:GATA2:PRKDC:ACVR1B:NCKAP1L:MED1:KAT7:BRD1	http://www.gsea-msigdb.org/gsea/msigdb/human/geneset/GOBP_POSITIVE_REGULATION_OF_ERYTHROCYTE_DIFFERENTIATION
GO_bp	GOBP_RESPONSE_TO_PEPTIDE_HORMONE	418	54	0.000669517	0.0141386	NUDC:EIF2B3:PIK3R3:TGFBR3:BCAR3:CTSK:SHC1:PKLR:BGLAP:PARP1:EIF2B4:CYP1B1:MBD5:EPM2AIP1:SCAP:SMARCC1:DAG1:GNAI2:NFKB1:CCNA2:CCND3:GRB10:POR:PRKDC:KANK1:JAK2:TSC1:KCNQ1:ESRRA:SESN3:SCNN1A:CDKN1B:NR4A1:PTPN11:FOXO1:AKT1:CSK:ZNF592:IGF1R:RNF40:HSD11B2:SLC2A4:VAMP2:SREBF1:GRB7:CRHR1:STXBP4:RPS6KB1:LPIN2:STK11:GSK3A:EIF6:SOGA1:XBP1	http://www.gsea-msigdb.org/gsea/msigdb/human/geneset/GOBP_RESPONSE_TO_PEPTIDE_HORMONE
GO_bp	GOBP_DEVELOPMENTAL_MATURATION	304	42	0.00067127	0.0141386	RERE:CATSPER4:CDC20:TAL1:NFIA:SNAPIN:THBS3:GBA:TMEM79:CNTN2:TRIM58:SLC22A14:PTH1R:PLXNB1:RHOA:DAG1:TUSC2:GATA2:ZAR1:SNX10:HOXA5:ACTL6B:EPO:GATA3:PTEN:CDKN1C:TEX40:ZBTB16:ACVRL1:BNC1:ATP6V0D1:DLG4:ARHGEF15:NEUROD2:HOXB13:TYMS:BCL2:ZBTB7A:LYL1:VSX1:TRPC4AP:BRD1	http://www.gsea-msigdb.org/gsea/msigdb/human/geneset/GOBP_DEVELOPMENTAL_MATURATION
GO_bp	GOBP_RESPONSE_TO_VIRUS	380	50	0.000688336	0.0144588	ENO1:GPATCH3:JAK1:PTPN22:IFI16:AIM2:PTPRC:AUP1:CXCR4:SETD2:MST1R:HYAL3:HYAL1:HYAL2:SENP7:NFKB1:DDX60:DDX60L:IRF1:TMEM173:HSPB1:CDK6:TRIM56:JAK2:GATA3:ACTA2:GBF1:TRIM8:TRIM5:TRIM22:NLRX1:RNF26:TRIM13:CYP1A1:SIN3A:NMB:ITGAX:ARMC5:ZDHHC1:VMP1:MIR21:PMAIP1:BCL2:POU2F2:BAX:TRIM28:BCL2L1:BPIFA1:ITCH:APOBEC3G:APOBEC3H	http://www.gsea-msigdb.org/gsea/msigdb/human/geneset/GOBP_RESPONSE_TO_VIRUS
GO_bp	GOBP_ANIMAL_ORGAN_MORPHOGENESIS	997	111	0.000694837	0.0145559	STIL:TGFBR3:BCAR3:ADAM15:THBS3:GBA:ASH1L:BGLAP:MDM4:CD34:MEIS1:BCL2L11:WNT7A:THRB:MYL3:SETD2:SMARCC1:CELSR3:RHOA:DAG1:HYAL1:HYAL2:IMPG2:GATA2:PLXND1:WWTR1:NFKB1:BBS7:C5orf20:TIFAB:SLIT3:MDFI:PTK7:AHI1:GPR126:DNAH11:SNX10:HOXA1:HOXA2:HOXA3:HOXA4:HOXA5:HOXA7:HOXA11:HOXA13:POR:PPP1R35:EPHB4:WDR60:CALB1:MLLT3:GATA3:PTEN:ACTA2:NKX2-3:BTRC:FGF8:SUFU:KCNQ1:CHRNA10:STIM1:MDK:LRP4:MYBPC3:LTBP3:CTD-3074O7.11:BBS1:FLI1:TULP3:ARID2:ACVRL1:MDM2:P2RX7:PDX1:CDX2:SETDB2:MEGF11:MAP2K1:CLUAP1:ITGAX:SMPD3:ANKRD11:DVL2:TP53:TMEM107:MYO15A:MED1:TCAP:THRA:HOXB7:HOXB8:HOXB9:HOXB13:NGFR:VMP1:MIR21:BCL2:SERPINB5:GAMT:PBX4:GSK3A:MEGF8:BAX:VSX1:MYLK2:CCM2L:ASXL1:IFT52:XBP1:ZNRF3:MSN:AR:CDX4	http://www.gsea-msigdb.org/gsea/msigdb/human/geneset/GOBP_ANIMAL_ORGAN_MORPHOGENESIS
GO_bp	GOBP_INTRACELLULAR_PROTEIN_TRANSPORT	831	95	0.000708756	0.0148075	ZDHHC18:SFN:HPCA:PLK3:AP4B1:VPS45:SNAPIN:MTX1:ARHGEF2:SSR2:LMNA:SNX17:GCKR:AUP1:HTRA2:CHCHD4:PTPN23:ARIH2:MON1A:HYAL2:SEC61A1:RAB7A:RAB43:COPG1:GRPEL1:RAB24:PRICKLE4:TOMM6:XPO5:SNX10:NACAD:HSPB1:AP4M1:JAK2:ANP32B:KIF20B:NOLC1:SUFU:FAM53B:NUP98:ATG13:ZDHHC24:AIP:C11orf65:EXPH5:ZNF259:M6PR:GRASP:COPZ1:NUP107:VPS29:ERP29:PTPN11:ARL11:KPNA3:SRP54:NFKBIA:AKT1:MAP1A:SNUPN:STX1B:STX4:ITGAM:HEATR3:ZDHHC1:ACD:GABARAP:TP53:VAMP2:RANGRF:SREBF1:MED1:ERBB2:ARL17B:ARL17A:COPZ2:SNX11:NGFR:STXBP4:CLTC:USP36:TNPO2:NDUFA13:GSK3A:BAX:TRIM28:SYNDIG1:HM13:TM9SF4:CHMP4B:EDEM2:ERGIC3:ROMO1:YWHAB:ARFRP1:SYNGR1:TSPO	http://www.gsea-msigdb.org/gsea/msigdb/human/geneset/GOBP_INTRACELLULAR_PROTEIN_TRANSPORT
GO_bp	GOBP_ORGANOPHOSPHATE_BIOSYNTHETIC_PROCESS	557	68	0.000721609	0.0150355	ENO1:PIGV:HPCA:AKR1A1:PIK3R3:PIP5K1A:PI4KB:NPR1:DPM3:PKLR:PIK3C2B:PARP1:SH3YL1:ACMSD:PTH1R:NME6:IP6K2:IMPDH2:IP6K1:CISH:NME9:PIK3CB:CWH43:AGPAT9:ACSL1:ACSL6:PPARD:AK9:FIG4:SERINC1:SYNJ2:SERAC1:SGMS1:SLC25A16:SAMD8:PTEN:PANK1:ELOVL3:PGAP2:DGKZ:NDUFS3:PTPMT1:NDUFV1:ACAT1:ATM:APOA1:CKB:PPIP5K1:SLC27A2:PPCDC:ADCY9:ADCY7:ACSF3:TMEM256-PLSCR3:GUCY2D:PFAS:PEMT:PGAP3:ORMDL3:TYMS:NDUFS7:NDUFA13:ACSS1:PIGU:ACSS2:NFS1:ATP5O:NDUFA6	http://www.gsea-msigdb.org/gsea/msigdb/human/geneset/GOBP_ORGANOPHOSPHATE_BIOSYNTHETIC_PROCESS
GO_bp	GOBP_ESTABLISHMENT_OF_CELL_POLARITY	153	25	0.000744711	0.0154752	DOCK7:DCTN1:WNT7A:MAP4:RHOA:MAD2L1:SPDL1:DOCK2:PTK7:KANK1:GATA3:KIF20B:GBF1:MARK2:FAM89B:ZW10:RAP1B:IGF1R:ENKD1:CYTH1:NDC80:STK11:MAPRE1:MSN:OPHN1	http://www.gsea-msigdb.org/gsea/msigdb/human/geneset/GOBP_ESTABLISHMENT_OF_CELL_POLARITY
GO_bp	GOBP_RESPONSE_TO_CYTOKINE	895	101	0.000759243	0.0156933	MPL:JAK1:GCLM:ECM1:MCL1:CTSK:DCST1:GBA:ARHGEF2:BGLAP:IFI16:AIM2:KLHL20:RC3H1:PTPRC:CYP1B1:ZFP36L2:ACTR2:HTRA2:DOK1:CXCR4:OXSR1:SETD2:CAMP:IMPDH2:RHOA:TRAIP:MST1R:HYAL3:HYAL1:HYAL2:MAPKAPK3:FOXP1:NFKBIZ:RAB43:MRAS:NFKB1:CASP3:ACSL1:CSF2:SLC22A5:IRF1:TMEM173:SLIT3:JARID2:HIST1H2BJ:SNX10:EPO:TRIM56:JAK2:UGCG:GATA3:FAS:NFKB2:WBP1L:CTBP2:NR1H3:SPI1:C1QTNF4:PTPRJ:STIP1:BAD:RPS6KA4:PELI3:APOA1:ABCG4:CBL:WNK1:SH2B3:PTPN11:PDX1:FLT3:NFKBIA:TCL1A:AKT1:PDIA3:STX4:SMPD3:SLC2A4:TMEM102:TP53:MED1:CSF3:STXBP4:VMP1:MIR21:RPS6KB1:TYMS:BCL2:SBNO2:PIAS4:NDUFA13:GSK3A:BCL2L1:HCK:COMMD7:CPNE1:XBP1:SYNGR1:TTLL12:EDA2R:SLC25A5	http://www.gsea-msigdb.org/gsea/msigdb/human/geneset/GOBP_RESPONSE_TO_CYTOKINE
GO_bp	GOBP_POSITIVE_REGULATION_OF_PROTEIN_LOCALIZATION_TO_CELL_SURFACE	20	7	0.000759256	0.0156933	AKT1:MAP1A:STX4:RANGRF:ABCA7:TM9SF4:TMEM35	http://www.gsea-msigdb.org/gsea/msigdb/human/geneset/GOBP_POSITIVE_REGULATION_OF_PROTEIN_LOCALIZATION_TO_CELL_SURFACE
GO_bp	GOBP_REGULATION_OF_PROTEIN_STABILITY	297	41	0.000784645	0.016175	TSPAN1:RPL5:DPM3:LMNA:C1orf85:MDM4:MARCH7:USP19:USP4:RUVBL1:PFN2:CASP3:TERT:GPR98:HIST1H1B:CCT6A:PRKDC:TSC1:PTEN:BTRC:CTNND1:USP28:APOA1:CREBL2:ATF7IP:MDM2:TESC:APOPT1:ATP1B2:TP53:TMEM88:SREBF1:STXBP4:USP36:NDC80:BCL2:POLR2E:RUVBL2:PDRG1:CHEK2:HDAC8	http://www.gsea-msigdb.org/gsea/msigdb/human/geneset/GOBP_REGULATION_OF_PROTEIN_STABILITY
GO_bp	GOBP_GLYCEROLIPID_METABOLIC_PROCESS	373	49	0.000801927	0.0164508	PIGV:PIK3R3:PIP5K1A:PI4KB:DPM3:PIK3C2B:SH3YL1:IP6K2:GPX1:IP6K1:CISH:PIK3CB:CWH43:AGPAT9:ACSL1:SLC22A4:FIG4:SERINC1:SYNJ2:SERAC1:PTEN:NKX2-3:PGAP2:DGKZ:NR1H3:PTPMT1:PLCB3:CPT1A:THRSP:ATM:APOA5:APOA4:APOC3:APOA1:PTPN11:PLCB2:PLA2G4E:CNEP1R1:PLA2G15:CTDNEP1:TMEM256-PLSCR3:PEMT:SREBF1:PGAP3:LPIN2:LIPE:SLC27A5:ABHD12:PIGU	http://www.gsea-msigdb.org/gsea/msigdb/human/geneset/GOBP_GLYCEROLIPID_METABOLIC_PROCESS
GO_bp	GOBP_REGULATION_OF_CELL_ADHESION	762	88	0.000802272	0.0164508	ARID1A:FAF1:JAK1:GLMN:PTPN22:TNFAIP8L2:ADAM15:MUC1:RC3H1:PTPRC:CD46:CYP1B1:LOXL3:CXCR4:MARCH7:PTPN23:CSPG5:SMARCC1:PLXNB1:LAMB2:RHOA:DAG1:HYAL1:ABI3BP:NFKBIZ:PLXND1:PIK3CB:P2RY12:LIMCH1:CASP3:CCL28:IRF1:RREB1:BTN2A2:CD164:MAD1L1:HOXA7:VWC2:CDK6:ACTL6B:EPO:KANK1:JAK2:TSC1:GATA3:PTEN:LDB1:MDK:AMBRA1:SPI1:PTPRJ:FERMT3:BAD:CCDC88B:SART1:ATM:ZBTB16:APOA1:WNK1:KLRK1:KLRC4-KLRK1:ARID2:ACVRL1:ITGA5:NCKAP1L:SH2B3:PTPN11:TESC:AKT1:CSK:STX4:ZFHX3:CLDN7:TMEM102:EFNB3:ERBB2:SKAP1:VMP1:MIR21:CYTH1:BCL2:DHPS:PRDX2:DEFB118:ITCH:PREX1:ADORA2A:XBP1:VSIG4	http://www.gsea-msigdb.org/gsea/msigdb/human/geneset/GOBP_REGULATION_OF_CELL_ADHESION
GO_bp	GOBP_GAMETE_GENERATION	711	83	0.000809398	0.0165308	CATSPER4:PHC2:MAST2:DMRTA2:BRDT:HORMAD1:PYGO2:M1AP:BCL2L11:MLH1:SLC22A14:CCDC36:PROK2:RUVBL1:ZAR1:UBR2:ARMC2:HSF2:HOXA10:HOXA11:ZPBP:C7orf72:FIGNL1:ZSCAN21:ZCWPW1:C7orf61:STRA8:SPATA6L:NR6A1:DUSP13:ARNTL:MDK:CELF1:BTBD18:BAD:TEX40:ATM:ZBTB16:PAFAH1B2:H2AFX:SPA17:PARP11:GTSF1:IFT81:FNDC3A:UPF3A:AKT1:CASC5:ELL3:BNC1:ZSCAN2:TSNAXIP1:PMFBP1:CTDNEP1:YBX2:SPEM1:ZPBP2:SPPL2C:RPS6KB1:NDC80:BCL2:GPX4:STK11:GAMT:DAZAP1:TSSK6:PAFAH1B3:BAX:CGB7:NTF4:DEFB118:BCL2L1:SUN5:E2F1:EIF2S2:SPAG4:CNBD2:NDRG3:NRIP1:SPIN3:SPIN2B:SPIN2A:AR:SEPT6	http://www.gsea-msigdb.org/gsea/msigdb/human/geneset/GOBP_GAMETE_GENERATION
GO_bp	GOBP_REGULATION_OF_DNA_TEMPLATED_DNA_REPLICATION_INITIATION	15	6	0.000812234	0.0165308	MCM6:WRNIP1:MCM7:MCM4:NBN:KAT7	http://www.gsea-msigdb.org/gsea/msigdb/human/geneset/GOBP_REGULATION_OF_DNA_TEMPLATED_DNA_REPLICATION_INITIATION
GO_bp	GOBP_POSITIVE_REGULATION_OF_SMALL_MOLECULE_METABOLIC_PROCESS	137	23	0.00081257	0.0165308	ENO1:ARNT:EPM2AIP1:PTH1R:SCAP:ZBTB20:STARD4:PPARD:MLXIPL:POR:NR1H3:CPT1A:APOA5:APOA4:APOA1:ABCG4:P2RX7:FOXO1:AKT1:PHKG2:SREBF1:PMAIP1:STK11	http://www.gsea-msigdb.org/gsea/msigdb/human/geneset/GOBP_POSITIVE_REGULATION_OF_SMALL_MOLECULE_METABOLIC_PROCESS
GO_bp	GOBP_POSITIVE_REGULATION_OF_RELEASE_OF_CYTOCHROME_C_FROM_MITOCHONDRIA	26	8	0.00085143	0.0172577	MLLT11:BCL2L11:BAD:HRK:BMF:TP53:PMAIP1:BAX	http://www.gsea-msigdb.org/gsea/msigdb/human/geneset/GOBP_POSITIVE_REGULATION_OF_RELEASE_OF_CYTOCHROME_C_FROM_MITOCHONDRIA
GO_bp	GOBP_REGULATION_OF_MEMBRANE_DEPOLARIZATION	45	11	0.00085315	0.0172577	GCLM:MLLT11:HCN3:PARP1:FZD9:P2RX7:PPP2R3C:RANGRF:BCL2:HSH2D:TSPO	http://www.gsea-msigdb.org/gsea/msigdb/human/geneset/GOBP_REGULATION_OF_MEMBRANE_DEPOLARIZATION
GO_bp	GOBP_AGING	163	26	0.000854981	0.0172577	GCLM:BGLAP:HTRA2:SCAP:GPX1:DAG1:HYAL2:NUDT1:DDC:EPO:LOXL2:NR5A1:CDKN1C:SERPING1:CYP1A1:SIN3A:IGF1R:CD68:AURKB:CTC1:SREBF1:RPS6KB1:TYMS:GPX4:GSK3A:TSPO	http://www.gsea-msigdb.org/gsea/msigdb/human/geneset/GOBP_AGING
GO_bp	GOBP_REGULATION_OF_DNA_BIOSYNTHETIC_PROCESS	121	21	0.000865193	0.0173885	USP1:SMG5:CYP1B1:PKIB:HNRNPA2B1:CCT6A:OBFC1:ATM:ACVRL1:HNRNPA1:MAPKAPK5:RFC5:PAPD5:ACD:TP53:WRAP53:AURKB:CTC1:KAT7:TOM1L1:GINS1:HNRNPA1P26	http://www.gsea-msigdb.org/gsea/msigdb/human/geneset/GOBP_REGULATION_OF_DNA_BIOSYNTHETIC_PROCESS
GO_bp	GOBP_PROTEIN_CONTAINING_COMPLEX_DISASSEMBLY	234	34	0.000867326	0.0173885	ARID1A:KIF2C:TMOD4:SNAPIN:GBA:ARHGEF2:UBQLN4:SMARCC1:APEH:KIF2A:HMGA1:MICAL1:CKAP5:SPTBN2:PPP1CA:ARID2:NFE2:ATP2A2:MTRF1:KLC1:RP11-73M18.2:DNAJC17:MAP1A:HDGFRP3:SH3GL3:IGF1R:RLTPR:PHF23:SH3GL1:CHMP2A:TPX2:CHMP4B:MAP1LC3A:STMN3:CTA-221G9.10:TOM1	http://www.gsea-msigdb.org/gsea/msigdb/human/geneset/GOBP_PROTEIN_CONTAINING_COMPLEX_DISASSEMBLY
GO_bp	GOBP_EMBRYONIC_PLACENTA_DEVELOPMENT	89	17	0.00086908	0.0173885	ARNT:SETD2:GATA2:CSF2:MDFI:TFEB:CDKN1C:FBXW8:CDX2:HECTD1:AKT1:MAP2K1:SOX15:MED1:JUNB:TRIM28:CDX4	http://www.gsea-msigdb.org/gsea/msigdb/human/geneset/GOBP_EMBRYONIC_PLACENTA_DEVELOPMENT
GO_bp	GOBP_CIRCULATORY_SYSTEM_DEVELOPMENT	1162	126	0.000870437	0.0173885	TIE1:PIK3R3:TAL1:STIL:ANGPTL3:JAK1:TGFBR3:GLMN:ECM1:S100A1:NPR1:SHC1:ADAM15:EFNA3:LMNA:SEMA4A:MDM4:CD34:SNX17:CYP1B1:MEIS1:CXCR4:WNT7A:MYL3:SETD2:CAMP:GPX1:RHOA:DAG1:HYAL1:FOXP1:PROK2:GATA2:PLXND1:PIK3CB:BBS7:CASP3:TERT:PDLIM4:SLIT3:JARID2:PPARD:PTK7:AHI1:GPR126:DNAH11:HOXA1:HOXA3:HOXA5:HOXA7:HOXA13:CCM2:HSPB1:MOSPD3:EPHB4:LOXL2:PRKDC:ANP32B:TSC1:GATA3:PTEN:ACTA2:FGF8:SUFU:KCNQ1:STIM1:CREB3L1:MDK:MYBPC3:SPI1:VEGFB:ADRBK1:ATM:CDKN1B:APOLD1:ARID2:HDAC7:ACVRL1:NR4A1:ITGA5:MDM2:PTPN11:FBXW8:CDX2:FOXO1:SETDB2:HECTD1:AKT1:MAP2K1:ALPK3:IGF1R:CLUAP1:ITGAX:PSKH1:NFATC3:DVL2:TP53:KDM6B:ARHGEF15:MED1:TCAP:ERBB2:HOXB13:NGFR:VMP1:MIR21:STK11:JUNB:DAND5:LYL1:MEF2BNB-MEF2B:MEF2B:MEF2BNB:YJEFN3:GSK3A:MEGF8:BAX:GYS1:ID1:MYLK2:FOXS1:CCM2L:POFUT1:ASXL1:NCOA6:IFT52:XBP1:CDX4	http://www.gsea-msigdb.org/gsea/msigdb/human/geneset/GOBP_CIRCULATORY_SYSTEM_DEVELOPMENT
GO_bp	GOBP_REGULATION_OF_MITOCHONDRIAL_MEMBRANE_PERMEABILITY	52	12	0.000876462	0.0174639	BCL2L11:FZD9:VDAC2:BAD:TMEM102:TP53:PMAIP1:BCL2:GSK3A:BAX:BCL2L1:SLC25A5	http://www.gsea-msigdb.org/gsea/msigdb/human/geneset/GOBP_REGULATION_OF_MITOCHONDRIAL_MEMBRANE_PERMEABILITY
GO_bp	GOBP_POSITIVE_REGULATION_OF_CELL_ACTIVATION	365	48	0.000880531	0.0174838	ARID1A:MPL:PTPN22:PTPRC:CD46:MLH1:SMARCC1:RHOA:NFKBIZ:GATA2:GP9:HMCES:BTN2A2:TTBK1:ACTL6B:EPO:PRKDC:PPAPDC2:JAK2:GATA3:ACTA2:MDK:AMBRA1:SPI1:BAD:CCDC88B:SART1:GAB2:ZBTB16:KLRK1:KLRC4-KLRK1:KLRC2:ARID2:NCKAP1L:PTPN11:PPP2R3C:AKT1:TP53BP1:CSK:STX4:ITGAM:TNFSF13:SOX15:EFNB3:VMP1:MIR21:BCL2:DHPS:XBP1	http://www.gsea-msigdb.org/gsea/msigdb/human/geneset/GOBP_POSITIVE_REGULATION_OF_CELL_ACTIVATION
GO_bp	GOBP_PEPTIDYL_LYSINE_METHYLATION	113	20	0.000881975	0.0174838	SETDB1:PYGO2:ASH1L:LMNA:RBBP5:SETD2:NFKBIZ:HIST1H1E:HIST1H1D:HIST1H1B:GATA3:METTL10:TRMT112:SETDB2:RTF1:SETD1A:KAT8:SETBP1:NCOA6:PHF20	http://www.gsea-msigdb.org/gsea/msigdb/human/geneset/GOBP_PEPTIDYL_LYSINE_METHYLATION
GO_bp	GOBP_PROTEIN_POLYMERIZATION	262	37	0.000905272	0.0178999	PRUNE:TMOD4:FAM49A:DCTN1:RHOA:PFN2:SLAIN2:RANBP9:TTBK1:KANK1:JAK2:VDAC2:AMBRA1:CKAP5:SPTBN2:SSH3:ESAM:FKBP4:CDKN1B:NCKAP1L:ARPC3:FAM179B:TUBGCP4:HDGFRP3:RLTPR:RANGRF:GAS7:CSF3:MAPT:GPX4:CHMP2A:TPX2:HCK:MAPRE1:CHMP4B:PREX1:DYRK1A	http://www.gsea-msigdb.org/gsea/msigdb/human/geneset/GOBP_PROTEIN_POLYMERIZATION
GO_bp	GOBP_NEGATIVE_REGULATION_OF_CELL_PROJECTION_ORGANIZATION	190	29	0.000921074	0.018166	CERS2:SEMA6C:SNAPIN:TRIM46:SEMA4A:TLX2:SEMA4F:ITM2C:NGEF:MAP4:RHOA:AMIGO3:GMPPB:SEMA3F:CEP97:PFN2:DTNBP1:KANK1:LPAR1:TSC1:PTEN:LRP4:FKBP4:SEMA7A:PTPN9:STX1B:EFNB3:GSK3A:ID1:CBFA2T2	http://www.gsea-msigdb.org/gsea/msigdb/human/geneset/GOBP_NEGATIVE_REGULATION_OF_CELL_PROJECTION_ORGANIZATION
GO_bp	GOBP_CARBOHYDRATE_HOMEOSTASIS	244	35	0.000927862	0.0182233	GCLM:GCKR:MBD5:GPX1:GPR27:ZBTB20:SELT:SLC12A7:PPARD:MLXIPL:TSC22D4:PTPRN2:BAD:SESN3:SIDT2:C2CD2L:HECTD4:PTPN11:PDX1:FOXO1:AKT1:SIN3A:NMB:IGF1R:STX4:PAPD5:SLC2A4:TMEM256-PLSCR3:NGFR:STXBP4:STK11:DHPS:GRIK5:XBP1:PIM3	http://www.gsea-msigdb.org/gsea/msigdb/human/geneset/GOBP_CARBOHYDRATE_HOMEOSTASIS
GO_bp	GOBP_SEXUAL_REPRODUCTION	838	95	0.000928682	0.0182233	CATSPER4:PHC2:MAST2:DMRTA2:BRDT:HORMAD1:PYGO2:DCST2:DCST1:ASH1L:CD46:M1AP:BCL2L11:MLH1:SLC22A14:CCDC36:MST1R:HYAL3:PROK2:RUVBL1:ZAR1:TRPC3:OR2H2:UBR2:ARMC2:HSF2:HOXA10:HOXA11:ZPBP:C7orf72:FIGNL1:ZSCAN21:ZCWPW1:C7orf61:STRA8:SPATA6L:NR6A1:DUSP13:VDAC2:ARNTL:MDK:CELF1:BTBD18:BAD:TEX40:CTD-3074O7.11:BBS1:ATM:ZBTB16:PAFAH1B2:H2AFX:SPA17:PARP11:GTSF1:IFT81:FNDC3A:UPF3A:AKT1:CASC5:ELL3:BNC1:ZSCAN2:TSNAXIP1:PMFBP1:CTDNEP1:YBX2:TMEM95:SPEM1:ZPBP2:SPPL2C:RPS6KB1:NDC80:BCL2:GPX4:STK11:GAMT:DAZAP1:TSSK6:PAFAH1B3:BAX:CGB7:NTF4:DEFB118:BCL2L1:SUN5:E2F1:EIF2S2:SPAG4:CNBD2:NDRG3:NRIP1:WBP2NL:SPIN3:SPIN2B:SPIN2A:AR:SEPT6	http://www.gsea-msigdb.org/gsea/msigdb/human/geneset/GOBP_SEXUAL_REPRODUCTION
GO_bp	GOBP_ANATOMICAL_STRUCTURE_MATURATION	235	34	0.000935452	0.0183098	RERE:CATSPER4:TAL1:THBS3:GBA:TMEM79:CNTN2:TRIM58:SLC22A14:PTH1R:PLXNB1:RHOA:DAG1:TUSC2:GATA2:ZAR1:SNX10:HOXA5:ACTL6B:EPO:GATA3:CDKN1C:TEX40:ZBTB16:ACVRL1:BNC1:HOXB13:TYMS:BCL2:ZBTB7A:LYL1:VSX1:TRPC4AP:BRD1	http://www.gsea-msigdb.org/gsea/msigdb/human/geneset/GOBP_ANATOMICAL_STRUCTURE_MATURATION
GO_bp	GOBP_RIBONUCLEOPROTEIN_COMPLEX_SUBUNIT_ORGANIZATION	208	31	0.000938961	0.0183322	RPL5:PRPF3:KIAA0907:DHX30:USP4:RBM5:RUVBL1:ISY1:FTSJ2:PRKDC:CELF1:CLP1:SART1:ATM:BUD13:SCAF11:RPL6:PRPF39:EIF5:KLC1:RP11-73M18.2:DNAJC17:FAM103A1:PRMT7:RPS15:RUVBL2:RPS5:EIF2S2:EIF6:AAR2:EIF2S3:MCTS1	http://www.gsea-msigdb.org/gsea/msigdb/human/geneset/GOBP_RIBONUCLEOPROTEIN_COMPLEX_SUBUNIT_ORGANIZATION
GO_bp	GOBP_POSITIVE_REGULATION_OF_PROTEIN_LOCALIZATION_TO_NUCLEUS	82	16	0.00095962	0.0186416	PARP1:HYAL2:WWTR1:TERT:CCT6A:MEPCE:JAK2:TRIM8:F2:ZNF259:AKT1:ORMDL3:NGFR:KAT7:STK11:TRIM28	http://www.gsea-msigdb.org/gsea/msigdb/human/geneset/GOBP_POSITIVE_REGULATION_OF_PROTEIN_LOCALIZATION_TO_NUCLEUS
GO_bp	GOBP_NEGATIVE_REGULATION_OF_AUTOPHAGY	82	16	0.00095962	0.0186416	KDM4A:PTPN22:MCL1:UBQLN4:WDR6:TBC1D14:DAP:TSC1:AKT1:BMF:PHF23:TP53:USP36:BCL2:CHMP4B:TSPO	http://www.gsea-msigdb.org/gsea/msigdb/human/geneset/GOBP_NEGATIVE_REGULATION_OF_AUTOPHAGY
GO_bp	GOBP_REGULATION_OF_T_CELL_DIFFERENTIATION	173	27	0.000965605	0.0186621	ZNF683:ARID1A:RC3H1:PTPRC:CD46:LOXL3:SMARCC1:RHOA:NFKBIZ:CAMK4:IRF1:PRELID1:BTN2A2:ACTL6B:GATA3:MDK:AMBRA1:BAD:SART1:ZBTB16:ARID2:NCKAP1L:ERBB2:VMP1:MIR21:JUNB:PRDX2:XBP1	http://www.gsea-msigdb.org/gsea/msigdb/human/geneset/GOBP_REGULATION_OF_T_CELL_DIFFERENTIATION
GO_bp	GOBP_NEURON_DEATH	357	47	0.000966832	0.0186621	GCLM:MCL1:GBA:CD34:PARP1:HTRA2:BCL2L11:THRB:GPX1:RHOA:PLXND1:CASP3:TERT:F2R:DTNBP1:FZD9:EPO:ZNF746:JAK2:TSC1:GATA3:FAS:FGF8:MDK:AMBRA1:RAPSN:BAD:ATM:ZNF259:BACE1:CBL:AKT1:ITGAM:TP53:CSF3:MAPT:NGFR:BCL2:TMEM259:GRIK5:GSK3A:BAX:UBE2M:BCL2L1:CHMP4B:GDF5:ADORA2A	http://www.gsea-msigdb.org/gsea/msigdb/human/geneset/GOBP_NEURON_DEATH
GO_bp	GOBP_NEGATIVE_REGULATION_OF_IMMUNE_SYSTEM_PROCESS	454	57	0.000967897	0.0186621	ZDHHC18:GPATCH3:GLMN:PTPN22:TNFAIP8L2:DCST1:SYT11:IFI16:RC3H1:PTPRC:CD46:PARP1:LOXL3:MARCH7:GPX1:TCTA:GATA2:CASP3:CCL28:IRF1:BTN2A2:MAD1L1:HOXA7:CDK6:PVRIG:CUEDC2:DGKZ:MDK:NR1H3:SPI1:PTPRJ:SERPING1:GPR137:TBC1D10C:ATM:APOA1:NLRX1:KLRK1:KLRC4-KLRK1:KLRC1:NCKAP1L:TRAFD1:ELF1:AKT1:CD68:ERBB2:ZPBP2:VMP1:MIR21:CNN2:PRDX2:HCK:BPIFB1:ITCH:ZBTB46:ADORA2A:TTLL12:VSIG4	http://www.gsea-msigdb.org/gsea/msigdb/human/geneset/GOBP_NEGATIVE_REGULATION_OF_IMMUNE_SYSTEM_PROCESS
GO_bp	GOBP_LEUKOCYTE_CELL_CELL_ADHESION	386	50	0.000976388	0.0187791	ARID1A:GLMN:PTPN22:TNFAIP8L2:RC3H1:PTPRC:CD46:LOXL3:MARCH7:SMARCC1:RHOA:NFKBIZ:CASP3:CCL28:IRF1:BTN2A2:MAD1L1:ACTL6B:EPO:JAK2:GATA3:MDK:AMBRA1:FERMT3:BAD:CCDC88B:SART1:ZBTB16:APOA4:WNK1:KLRK1:KLRC4-KLRK1:ARID2:ITGA5:NCKAP1L:PTPN11:AKT1:CSK:ITGAL:EFNB3:ERBB2:SKAP1:VMP1:MIR21:DHPS:PRDX2:ITCH:ADORA2A:XBP1:MSN:VSIG4	http://www.gsea-msigdb.org/gsea/msigdb/human/geneset/GOBP_LEUKOCYTE_CELL_CELL_ADHESION
GO_bp	GOBP_POSITIVE_REGULATION_OF_NEURON_DEATH	90	17	0.00099058	0.018958	MCL1:PARP1:BCL2L11:RHOA:CASP3:ZNF746:RAPSN:BAD:ATM:BACE1:ITGAM:TP53:MAPT:GRIK5:GSK3A:BAX:UBE2M	http://www.gsea-msigdb.org/gsea/msigdb/human/geneset/GOBP_POSITIVE_REGULATION_OF_NEURON_DEATH
GO_bp	GOBP_MIRNA_METABOLIC_PROCESS	90	17	0.00099058	0.018958	RC3H1:TRIM71:GATA2:NFKB1:TERT:PPARD:XPO5:MYB:GATA3:SPI1:NCOR2:PAPD5:NFATC3:TP53:SREBF1:NGFR:AR	http://www.gsea-msigdb.org/gsea/msigdb/human/geneset/GOBP_MIRNA_METABOLIC_PROCESS
GO_bp	GOBP_TRIGLYCERIDE_METABOLIC_PROCESS	98	18	0.0010036	0.0191598	GPX1:AGPAT9:ACSL1:SLC22A4:NKX2-3:NR1H3:CPT1A:THRSP:APOA5:APOA4:APOC3:PTPN11:CNEP1R1:CTDNEP1:SREBF1:LPIN2:LIPE:SLC27A5	http://www.gsea-msigdb.org/gsea/msigdb/human/geneset/GOBP_TRIGLYCERIDE_METABOLIC_PROCESS
GO_bp	GOBP_RESPONSE_TO_WOUNDING	554	67	0.00100645	0.0191671	MPL:PTPRF:CERS2:SYT11:SERPINC1:CD34:ZFP36L2:CXCR4:WNT7A:CSPG5:LAMB2:GPX1:RHOA:DAG1:NFKBIZ:GATA2:GP9:PIK3CB:P2RY12:CASP3:F2R:NREP:RREB1:DTNBP1:PPARD:PTK7:HSPB1:EPO:KANK1:JAK2:JMJD1C:PTEN:ACTA2:HPS6:DGKZ:MDK:F2:SERPING1:FERMT3:APOA4:ACVRL1:ITGA5:SH2B3:P2RX4:PDX1:MAP2K1:CYP1A1:IGF1R:VKORC1:RLTPR:ERBB2:HOXB13:VMP1:MIR21:RPS6KB1:BCL2:CNN2:WDR83:PRDX2:BAX:CHMP2A:CHMP4B:PROCR:MYL9:ADORA2A:XBP1:TSPO:C1GALT1C1	http://www.gsea-msigdb.org/gsea/msigdb/human/geneset/GOBP_RESPONSE_TO_WOUNDING
GO_bp	GOBP_RESPONSE_TO_CARBOHYDRATE	227	33	0.00101485	0.0192796	NR0B2:EIF2B3:GCLM:PKLR:RASAL2:EIF2B4:GCKR:GPX1:RHOA:GPR27:ZBTB20:SELT:CASP3:SLC12A7:PPARD:MLXIPL:PTPRN2:BAD:SIDT2:C2CD2L:CDKN1B:PDX1:SIN3A:IGF1R:STX4:VAMP2:SREBF1:KAT7:STXBP4:RPS6KB1:GRIK5:XBP1:PIM3	http://www.gsea-msigdb.org/gsea/msigdb/human/geneset/GOBP_RESPONSE_TO_CARBOHYDRATE
GO_bp	GOBP_HISTONE_H3_K4_METHYLATION	60	13	0.00102277	0.0193825	PYGO2:ASH1L:RBBP5:NFKBIZ:HIST1H1E:HIST1H1D:GATA3:RTF1:SETD1A:KAT8:SETBP1:NCOA6:PHF20	http://www.gsea-msigdb.org/gsea/msigdb/human/geneset/GOBP_HISTONE_H3_K4_METHYLATION
GO_bp	GOBP_SMALL_GTPASE_MEDIATED_SIGNAL_TRANSDUCTION	465	58	0.00102828	0.0194394	DOCK7:BCAR3:CDC42SE1:RIT1:ARHGEF2:ARHGAP25:RTKN:DOK1:NGEF:RHOA:RASSF1:DOCK3:MRAS:PIK3CB:SIAH2:FAM13A:CCNA2:F2R:CDC42SE2:RAPGEF6:DOCK2:EPO:KANK1:LPAR1:RALGDS:GBF1:PSD:ARL3:RHOG:ARHGAP1:MADD:RAB39A:APOC3:APOA1:CBL:FOXM1:RAP1B:BRAP:MAPKAPK5:KBTBD6:KBTBD7:PLEKHG4:GABARAP:TP53:RANGRF:ARHGEF15:ARHGAP27:NGFR:CYTH1:HMHA1:RFXANK:LPAR2:GMIP:NUCB1:PREX1:STMN3:CTA-221G9.10:ARHGEF9:OPHN1	http://www.gsea-msigdb.org/gsea/msigdb/human/geneset/GOBP_SMALL_GTPASE_MEDIATED_SIGNAL_TRANSDUCTION
GO_bp	GOBP_POSITIVE_REGULATION_OF_EXTRINSIC_APOPTOTIC_SIGNALING_PATHWAY	46	11	0.00103882	0.019591	FAF1:PTPRC:HTRA2:ITM2C:HYAL2:PTEN:PPP1CA:LTBR:PDIA3:PMAIP1:DEDD2	http://www.gsea-msigdb.org/gsea/msigdb/human/geneset/GOBP_POSITIVE_REGULATION_OF_EXTRINSIC_APOPTOTIC_SIGNALING_PATHWAY
GO_bp	GOBP_NEGATIVE_REGULATION_OF_RELEASE_OF_CYTOCHROME_C_FROM_MITOCHONDRIA	21	7	0.00105837	0.0196863	LMNA:GPX1:OPA1:PRELID1:TRIAP1:AKT1:BCL2L1	http://www.gsea-msigdb.org/gsea/msigdb/human/geneset/GOBP_NEGATIVE_REGULATION_OF_RELEASE_OF_CYTOCHROME_C_FROM_MITOCHONDRIA
GO_bp	GOBP_NEGATIVE_REGULATION_OF_CYCLASE_ACTIVITY	21	7	0.00105837	0.0196863	HPCA:GNAI2:GRM2:GPR87:P2RY13:GPR98:GABBR1	http://www.gsea-msigdb.org/gsea/msigdb/human/geneset/GOBP_NEGATIVE_REGULATION_OF_CYCLASE_ACTIVITY
GO_bp	GOBP_BLASTOCYST_GROWTH	21	7	0.00105837	0.0196863	TAF8:NCAPG2:NBN:ZNF259:RTF1:COPS2:GINS1	http://www.gsea-msigdb.org/gsea/msigdb/human/geneset/GOBP_BLASTOCYST_GROWTH
GO_bp	GOBP_REGULATION_OF_B_CELL_APOPTOTIC_PROCESS	21	7	0.00105837	0.0196863	FOXP1:FNIP1:AURKB:ORMDL3:BCL2:HSH2D:BAX	http://www.gsea-msigdb.org/gsea/msigdb/human/geneset/GOBP_REGULATION_OF_B_CELL_APOPTOTIC_PROCESS
GO_bp	GOBP_REGULATION_OF_T_CELL_ACTIVATION	349	46	0.00106158	0.0196863	ZNF683:ARID1A:GLMN:PTPN22:TNFAIP8L2:RC3H1:PTPRC:CD46:LOXL3:MARCH7:SMARCC1:RHOA:NFKBIZ:CASP3:CAMK4:IRF1:PRELID1:BTN2A2:MAD1L1:ACTL6B:EPO:JAK2:GATA3:MDK:AMBRA1:BAD:CCDC88B:SART1:ZBTB16:KLRK1:KLRC4-KLRK1:ARID2:NCKAP1L:PTPN11:AKT1:CSK:EFNB3:ERBB2:VMP1:MIR21:DHPS:JUNB:PRDX2:ITCH:ADORA2A:XBP1:VSIG4	http://www.gsea-msigdb.org/gsea/msigdb/human/geneset/GOBP_REGULATION_OF_T_CELL_ACTIVATION
GO_bp	GOBP_RESPONSE_TO_LIGHT_STIMULUS	311	42	0.00106165	0.0196863	USP1:PARP1:ZRANB3:XPC:CDC25A:GPX1:HYAL3:HYAL1:HYAL2:TRPC3:CASP3:PRIMPOL:PRPH2:HOXA1:TP53INP1:DDB2:RBM4B:PPP1CA:USP28:FAM19A2:PPP1CC:TRIAP1:ERCC5:AKT1:BMF:INO80:TIPIN:TP53:GUCY2D:AURKB:MYO15A:PPP1R1B:BCL2:ABCA7:STK11:BAX:RUVBL2:DYNLRB1:CEP250:ACTR5:UBE2A:CUL4B	http://www.gsea-msigdb.org/gsea/msigdb/human/geneset/GOBP_RESPONSE_TO_LIGHT_STIMULUS
GO_bp	GOBP_MACROAUTOPHAGY	311	42	0.00106165	0.0196863	SNAPIN:GBA:UBQLN4:PIK3C2B:AUP1:HTRA2:RAB3GAP1:TBC1D5:TEX264:RAB7A:RAB43:TBC1D14:CASP3:TMEM173:SESN1:NOD1:AP4M1:TP53INP1:TSC1:AMBRA1:ATG13:SESN3:ATM:PAFAH1B2:ATP2A2:MAP1LC3B2:TRIM13:AKT1:ULK3:ATP6V0D1:PHF23:GABARAP:TP53:PLEKHM1:USP36:CHMP2A:CHMP4B:MAP1LC3A:TP53INP2:TOM1:UBQLN2:SLC25A5	http://www.gsea-msigdb.org/gsea/msigdb/human/geneset/GOBP_MACROAUTOPHAGY
GO_bp	GOBP_ESTABLISHMENT_OF_PROTEIN_LOCALIZATION_TO_ORGANELLE	427	54	0.00109866	0.020192	MTX1:LMNA:GCKR:HTRA2:RAB3GAP1:CHCHD4:PTPN23:ARIH2:MON1A:HYAL2:SEC61A1:RAB7A:GRPEL1:TERT:H2AFY:HIST1H1B:PRICKLE4:TOMM6:CCT6A:AP4M1:SPIDR:JAK2:NOLC1:SUFU:FAM53B:NUP98:ATG13:AIP:C11orf65:ZNF259:M6PR:NUP107:KPNA3:SRP54:NFKBIA:AKT1:SNUPN:HEATR3:ACD:TP53:WRAP53:RANGRF:SREBF1:MED1:MAPT:USP36:TNPO2:NDUFA13:GSK3A:BAX:RUVBL2:TRIM28:CHMP4B:ROMO1:TSPO	http://www.gsea-msigdb.org/gsea/msigdb/human/geneset/GOBP_ESTABLISHMENT_OF_PROTEIN_LOCALIZATION_TO_ORGANELLE
GO_bp	GOBP_RESPONSE_TO_AXON_INJURY	83	16	0.00109935	0.020192	PTPRF:CERS2:CSPG5:LAMB2:DAG1:P2RY12:NREP:EPO:JAK2:APOA4:P2RX4:MAP2K1:IGF1R:BCL2:BAX:TSPO	http://www.gsea-msigdb.org/gsea/msigdb/human/geneset/GOBP_RESPONSE_TO_AXON_INJURY
GO_bp	GOBP_POSITIVE_REGULATION_OF_LIPID_BIOSYNTHETIC_PROCESS	83	16	0.00109935	0.020192	SCAP:ZBTB20:HSD17B13:STARD4:MLXIPL:POR:NR1H3:APOA5:APOA4:ABCG4:CREBL2:AKT1:IGF1R:CNEP1R1:CTDNEP1:SREBF1	http://www.gsea-msigdb.org/gsea/msigdb/human/geneset/GOBP_POSITIVE_REGULATION_OF_LIPID_BIOSYNTHETIC_PROCESS
GO_bp	GOBP_RESPONSE_TO_OSMOTIC_STRESS	83	16	0.00109935	0.020192	PLK3:ARHGEF2:RCSD1:EFHD1:OXSR1:TSC22D2:CASP3:TIFAB:TSC22D4:EPO:NOLC1:BAD:SLC2A4:TP53:BAX:TSPO	http://www.gsea-msigdb.org/gsea/msigdb/human/geneset/GOBP_RESPONSE_TO_OSMOTIC_STRESS
GO_bp	GOBP_B_CELL_APOPTOTIC_PROCESS	27	8	0.00112327	0.0205341	FOXP1:NFKBIZ:FNIP1:AURKB:ORMDL3:BCL2:HSH2D:BAX	http://www.gsea-msigdb.org/gsea/msigdb/human/geneset/GOBP_B_CELL_APOPTOTIC_PROCESS
GO_bp	GOBP_ADRENAL_GLAND_DEVELOPMENT	27	8	0.00112327	0.0205341	CYP1B1:NR5A1:CDKN1C:MDK:APOA1:ARMC5:CRHR1:TSPO	http://www.gsea-msigdb.org/gsea/msigdb/human/geneset/GOBP_ADRENAL_GLAND_DEVELOPMENT
GO_bp	GOBP_EMBRYONIC_SKELETAL_SYSTEM_MORPHOGENESIS	91	17	0.00112623	0.0205397	SETD2:HYAL1:MDFI:HOXA1:HOXA2:HOXA3:HOXA4:HOXA5:HOXA7:HOXA11:WDR60:FGF8:TULP3:HOXB7:HOXB8:HOXB9:MEGF8	http://www.gsea-msigdb.org/gsea/msigdb/human/geneset/GOBP_EMBRYONIC_SKELETAL_SYSTEM_MORPHOGENESIS
GO_bp	GOBP_POSITIVE_REGULATION_OF_GLUTAMATE_SECRETION	11	5	0.00114677	0.0208653	RAB3GAP1:DTNBP1:GABBR1:P2RX7:ADORA2A	http://www.gsea-msigdb.org/gsea/msigdb/human/geneset/GOBP_POSITIVE_REGULATION_OF_GLUTAMATE_SECRETION
GO_bp	GOBP_VACUOLE_ORGANIZATION	202	30	0.00118993	0.0215725	PI4KB:SNAPIN:GBA:PIK3C2B:RAB3GAP1:RAB7A:RAB43:TBC1D14:TMEM173:TFEB:FIG4:AP4M1:TP53INP1:AMBRA1:ATG13:ACP2:RAB39A:ATP2A2:MAP1LC3B2:P2RX7:ULK3:PHF23:GABARAP:HOOK2:CHMP2A:CHMP4B:MAP1LC3A:TP53INP2:TOM1:UBQLN2	http://www.gsea-msigdb.org/gsea/msigdb/human/geneset/GOBP_VACUOLE_ORGANIZATION
GO_bp	GOBP_VESICLE_MEDIATED_TRANSPORT_IN_SYNAPSE	211	31	0.00119121	0.0215725	HPCA:SNAPIN:SYT11:RAB3GAP1:WNT7A:CSPG5:BSN:PFN2:DTNBP1:BTBD9:SYNJ2:DDC:LPAR1:ATAD1:PTEN:CTBP2:RAP1B:ATP2A2:P2RX7:CPLX3:SH3GL3:STX1B:ATP6V0D1:SLC2A4:NLGN2:VAMP2:FBXL20:SH3GL1:GRIK5:SYNDIG1:OPHN1	http://www.gsea-msigdb.org/gsea/msigdb/human/geneset/GOBP_VESICLE_MEDIATED_TRANSPORT_IN_SYNAPSE
GO_bp	GOBP_NEUTRAL_LIPID_METABOLIC_PROCESS	124	21	0.00119611	0.0216109	GPX1:AGPAT9:ACSL1:SLC22A4:NKX2-3:DGKZ:NR1H3:CPT1A:THRSP:APOA5:APOA4:APOC3:PTPN11:CNEP1R1:PLA2G15:CTDNEP1:SREBF1:LPIN2:LIPE:SLC27A5:ABHD12	http://www.gsea-msigdb.org/gsea/msigdb/human/geneset/GOBP_NEUTRAL_LIPID_METABOLIC_PROCESS
GO_bp	GOBP_POSITIVE_REGULATION_OF_LYMPHOCYTE_APOPTOTIC_PROCESS	16	6	0.00120934	0.0217484	BCL2L11:FNIP1:PRELID1:P2RX7:TP53:BAX	http://www.gsea-msigdb.org/gsea/msigdb/human/geneset/GOBP_POSITIVE_REGULATION_OF_LYMPHOCYTE_APOPTOTIC_PROCESS
GO_bp	GOBP_REGULATION_OF_INTRINSIC_APOPTOTIC_SIGNALING_PATHWAY_IN_RESPONSE_TO_DNA_DAMAGE_BY_P53_CLASS_MEDIATOR	16	6	0.00120934	0.0217484	MUC1:MARCH7:ZNF385A:TRIAP1:ELL3:BCL2	http://www.gsea-msigdb.org/gsea/msigdb/human/geneset/GOBP_REGULATION_OF_INTRINSIC_APOPTOTIC_SIGNALING_PATHWAY_IN_RESPONSE_TO_DNA_DAMAGE_BY_P53_CLASS_MEDIATOR
GO_bp	GOBP_STEM_CELL_PROLIFERATION	116	20	0.00123412	0.0221428	SFN:CDKN2C:GBA:PTPRC:CD34:TRIM71:ARIH2:MECOM:TERT:BYSL:HOXA3:FGF8:LTBP3:ELL3:TP53:CTC1:KAT7:RNF43:YJEFN3:ZNRF3	http://www.gsea-msigdb.org/gsea/msigdb/human/geneset/GOBP_STEM_CELL_PROLIFERATION
GO_bp	GOBP_REGULATION_OF_MICROTUBULE_POLYMERIZATION_OR_DEPOLYMERIZATION	84	16	0.0012559	0.0224418	PRUNE:ARHGEF2:DCTN1:SLAIN2:CKAP5:FKBP4:CDKN1B:FAM179B:MAP1A:HDGFRP3:RANGRF:MAPT:TPX2:MAPRE1:STMN3:DYRK1A:CTA-221G9.10	http://www.gsea-msigdb.org/gsea/msigdb/human/geneset/GOBP_REGULATION_OF_MICROTUBULE_POLYMERIZATION_OR_DEPOLYMERIZATION
GO_bp	GOBP_CELLULAR_RESPONSE_TO_GLUCOSE_STARVATION	47	11	0.00125658	0.0224418	SZT2:IFI16:SESN1:TBL2:SESN3:HNRNPA1:TP53:PMAIP1:BCL2:TSSK6:XBP1:HNRNPA1P26	http://www.gsea-msigdb.org/gsea/msigdb/human/geneset/GOBP_CELLULAR_RESPONSE_TO_GLUCOSE_STARVATION
GO_bp	GOBP_REGULATION_OF_RNA_SPLICING	159	25	0.00131089	0.0233329	BRDT:CLK2:RBM5:RBM15B:TADA2B:HNRNPA2B1:HABP4:HNRNPH3:NUP98:CELF1:ZNF259:SLC38A2:HNRNPA1:CLK3:POLR2A:FXR2:CDK12:STH:METTL4:DAZAP1:ZBTB7A:RBM12:RBM39:DYRK1A:AKAP17A:HNRNPA1P26	http://www.gsea-msigdb.org/gsea/msigdb/human/geneset/GOBP_REGULATION_OF_RNA_SPLICING
GO_bp	GOBP_REGULATION_OF_INTRINSIC_APOPTOTIC_SIGNALING_PATHWAY_IN_RESPONSE_TO_OSMOTIC_STRESS	7	4	0.00131551	0.0233329	ARHGEF2:TIFAB:EPO:BAD	http://www.gsea-msigdb.org/gsea/msigdb/human/geneset/GOBP_REGULATION_OF_INTRINSIC_APOPTOTIC_SIGNALING_PATHWAY_IN_RESPONSE_TO_OSMOTIC_STRESS
GO_bp	GOBP_POSITIVE_REGULATION_OF_MITOCHONDRIAL_DEPOLARIZATION	7	4	0.00131551	0.0233329	MLLT11:PARP1:P2RX7:TSPO	http://www.gsea-msigdb.org/gsea/msigdb/human/geneset/GOBP_POSITIVE_REGULATION_OF_MITOCHONDRIAL_DEPOLARIZATION
GO_bp	GOBP_ENDOMEMBRANE_SYSTEM_ORGANIZATION	570	68	0.00132324	0.0234165	TIE1:PLK3:FNBP1L:GOLPH3L:SNAPIN:DCST2:DCST1:SYT11:LMNA:PTPRC:DCTN1:RAB3GAP1:CXCR4:TMEM43:SEC61A1:RAB7A:RAB43:ESYT3:CLPTM1L:F2R:DTNBP1:SNX10:ZPBP:ESYT2:UGCG:REEP3:PTEN:C10orf76:HPS6:GBF1:PACSIN3:ZW10:RNF26:PARP11:ZNF385A:ATP2A2:FBXW8:P2RX7:AKT1:GOLGA8H:CASC5:ATP8B4:MAP2K1:GOLGA6A:CPLX3:GOLGA6D:WHAMM:STX4:CTDNEP1:TMEM95:TMEM256-PLSCR3:ZPBP2:SPPL2C:DYM:ABCA7:WDR83OS:HOOK2:GRIK5:CHMP2A:XKR7:SUN5:CHMP4B:SPAG4:TANGO2:TOM1:SYNGR1:FAM109B:AR:CXorf56	http://www.gsea-msigdb.org/gsea/msigdb/human/geneset/GOBP_ENDOMEMBRANE_SYSTEM_ORGANIZATION
GO_bp	GOBP_POSITIVE_REGULATION_OF_TELOMERE_MAINTENANCE_VIA_TELOMERE_LENGTHENING	34	9	0.00135962	0.0240054	PKIB:HNRNPA2B1:CCT6A:ATM:HNRNPA1:MAPKAPK5:ACD:AURKB:RTEL1:HNRNPA1P26	http://www.gsea-msigdb.org/gsea/msigdb/human/geneset/GOBP_POSITIVE_REGULATION_OF_TELOMERE_MAINTENANCE_VIA_TELOMERE_LENGTHENING
GO_bp	GOBP_REGULATION_OF_CARBOHYDRATE_METABOLIC_PROCESS	177	27	0.00136776	0.0240943	ARNT:CLK2:GCKR:EPM2AIP1:PTH1R:MST1:ZBTB20:NFKB1:MLXIPL:BAD:PPP1CA:P2RX7:FOXO1:AKT1:PHKG2:BCKDK:SMPD3:CBFA2T3:TP53:COX11:CLTC:PMAIP1:STK11:ZBTB7A:GSK3A:EIF6:SOGA1	http://www.gsea-msigdb.org/gsea/msigdb/human/geneset/GOBP_REGULATION_OF_CARBOHYDRATE_METABOLIC_PROCESS
GO_bp	GOBP_CARBOHYDRATE_DERIVATIVE_BIOSYNTHETIC_PROCESS	632	74	0.00139125	0.0244526	ENO1:PIGV:A3GALT2:ST3GAL3:AKR1A1:NPR1:DPM3:KRTCAP2:PKLR:PARP1:SCCPDH:MOGS:ITM2C:NME6:IMPDH2:HYAL1:RPN1:A4GNT:NME9:CWH43:NFKB1:TET2:ACSL1:ACSL6:AK9:GAL3ST4:DPY19L4:SLC35D2:NANS:UGCG:PRTFDC1:SLC25A16:PANK1:MGEA5:ELOVL3:PGAP2:NDUFS3:VEGFB:NDUFV1:ALG8:ACAT1:KDELC2:DPAGT1:LCMT2:ADAL:SLC27A2:MPI:PPCDC:ADCY9:ADCY7:SMPD3:ACSF3:SLC2A4:MPDU1:GUCY2D:PFAS:PGAP3:CLTC:TYMS:BCL2:ABCA7:NDUFS7:NDUFA13:ACSS1:NANP:POFUT1:NECAB3:PIGU:ACSS2:RP3-477O4.5:C20orf173:ATP5O:NDUFA6:ALG12:C1GALT1C1	http://www.gsea-msigdb.org/gsea/msigdb/human/geneset/GOBP_CARBOHYDRATE_DERIVATIVE_BIOSYNTHETIC_PROCESS
GO_bp	GOBP_REGULATION_OF_CELLULAR_MACROMOLECULE_BIOSYNTHETIC_PROCESS	551	66	0.00139473	0.0244583	RPL5:GBA:RC3H1:EIF2B4:CYP1B1:ZFP36L2:RAB3GAP1:ITM2C:GIGYF2:TRIM71:EPM2AIP1:MLH1:ELP6:RHOA:EIF4E3:TRMT10C:EEFSEC:CNBP:EIF2A:SELT:ZAR1:EXOSC9:PAIP1:HBS1L:BZW2:HSPB1:CNOT4:SLC25A37:PRKDC:HABP4:TSC1:CPEB3:LDB1:NOLC1:ATG13:CELF1:RBM4B:PPP1CA:ZNF385A:ATXN2:MAPKAPK5:PAN3:MTRF1:UPF3A:EIF5:AKT1:SECISBP2L:IREB2:TRAP1:PAPD5:ELP5:YBX2:FXR2:ERBB2:GRB7:VMP1:MIR21:RPS6KB1:TNRC6C:TYMS:BCL2:ABCA7:EEF2:GSK3A:CDK5RAP1:NECAB3:EIF6	http://www.gsea-msigdb.org/gsea/msigdb/human/geneset/GOBP_REGULATION_OF_CELLULAR_MACROMOLECULE_BIOSYNTHETIC_PROCESS
GO_bp	GOBP_SPINDLE_ASSEMBLY	134	22	0.00140796	0.0246345	CDC20:STIL:MLH1:RHOA:CEP97:KIF2A:FAM175B:INCENP:DYNC1H1:GOLGA8H:INO80:TUBGCP4:GOLGA6A:GOLGA6D:AURKB:NDC80:AURKC:CHMP2A:TPX2:KIF3B:MAPRE1:CHMP4B:CHEK2	http://www.gsea-msigdb.org/gsea/msigdb/human/geneset/GOBP_SPINDLE_ASSEMBLY
GO_bp	GOBP_B_CELL_ACTIVATION	269	37	0.00146715	0.0256124	PIK3R3:RC3H1:PTPRC:EXO1:ZFP36L2:APLF:MLH1:VPRBP:NFKBIZ:HMCES:CASP3:FNIP1:SKAP2:FZD9:PRKDC:NBN:NKX2-3:SPI1:PTPRJ:BAD:TBC1D10C:ATM:NCKAP1L:FLT3:PPP2R3C:TP53BP1:TNFSF13:TP53:IKZF3:BCL2:TCF3:ZBTB7A:LYL1:BAX:XBP1:AKAP17A:SLC25A5	http://www.gsea-msigdb.org/gsea/msigdb/human/geneset/GOBP_B_CELL_ACTIVATION
GO_bp	GOBP_POSITIVE_REGULATION_OF_LYMPHOCYTE_DIFFERENTIATION	126	21	0.00147247	0.0256475	ARID1A:PTPRC:CD46:SMARCC1:RHOA:NFKBIZ:BTN2A2:ACTL6B:PRKDC:GATA3:MDK:AMBRA1:SPI1:BAD:SART1:ZBTB16:ARID2:NCKAP1L:PPP2R3C:VMP1:MIR21:XBP1	http://www.gsea-msigdb.org/gsea/msigdb/human/geneset/GOBP_POSITIVE_REGULATION_OF_LYMPHOCYTE_DIFFERENTIATION
GO_bp	GOBP_SECRETION	924	102	0.00148173	0.0257508	NR0B2:KCNA2:ENSA:GOLPH3L:S100A13:SNAPIN:NPR1:MTX1:SYT11:RAB25:TMEM79:RP11-287D1.3:SLC4A5:RAB3GAP1:PLA2R1:WNT7A:PTPN23:CSPG5:MON1A:GNAI2:HYAL3:GRM2:GPR27:GATA2:RAB7A:COPG1:PFN2:SELT:F2R:CSF2:C5orf20:TIFAB:DTNBP1:GABBR1:PPARD:MICAL1:SNX10:MYO1G:TFR2:PTPRN2:JAK2:CEL:GATA3:CTBP2:KCNQ1:ARNTL:CREB3L1:F2:NR1H3:SPI1:BAD:ADRBK1:CPT1A:GAB2:EXPH5:SIDT2:C2CD2L:CBL:C1QTNF5:MFRP:MFRP:WNK1:M6PR:KLRC2:SLC38A2:NR4A1:NCKAP1L:RAP1B:ATP2A2:ERP29:PTPN11:P2RX7:P2RX4:PSMD9:NCOR2:PDX1:FOXO1:CPLX3:SCAMP5:CHRNA3:CHRNB4:NMB:STX1B:STX4:ITGAM:PARD6A:SMPD3:NLGN2:VAMP2:SREBF1:FBXL20:MED1:CRHR1:STXBP4:GRIK5:CHMP2A:HCK:NECAB3:TANGO2:ADORA2A:XBP1:SYNGR1:TSPO:PIM3:SLC16A2	http://www.gsea-msigdb.org/gsea/msigdb/human/geneset/GOBP_SECRETION
GO_bp	GOBP_CELL_ACTIVATION_INVOLVED_IN_IMMUNE_RESPONSE	288	39	0.00148972	0.0258317	ZNF683:S100A13:SEMA4A:RC3H1:PTPRC:CD46:EXO1:APLF:LOXL3:MLH1:FOXP1:NFKBIZ:GATA2:HMCES:DOCK2:MYB:NBN:TSC1:GATA3:NKX2-3:GBF1:MDK:SPI1:GAB2:CBL:KLRC2:NCKAP1L:TP53BP1:DNASE1:ITGAL:STX4:ITGAM:TNFSF13:TP53:VAMP2:VMP1:MIR21:SBNO2:JUNB:XBP1	http://www.gsea-msigdb.org/gsea/msigdb/human/geneset/GOBP_CELL_ACTIVATION_INVOLVED_IN_IMMUNE_RESPONSE
GO_bp	GOBP_THYMUS_DEVELOPMENT	48	11	0.00151047	0.0261331	BCL2L11:JARID2:MAD1L1:HOXA3:GATA3:ATM:MAP2K1:CTC1:BCL2:PRDX2:ASXL1	http://www.gsea-msigdb.org/gsea/msigdb/human/geneset/GOBP_THYMUS_DEVELOPMENT
GO_bp	GOBP_CELLULAR_LIPID_METABOLIC_PROCESS	957	105	0.00155376	0.0268223	PIGV:A3GALT2:ST3GAL3:PIK3R3:ANGPTL3:CERS2:PIP5K1A:PI4KB:DPM3:GBA:PIK3C2B:SCCPDH:SH3YL1:CYP1B1:HTRA2:ACOXL:LCT:SCAP:IP6K2:GPX1:IP6K1:CISH:ACAD9:PIK3CB:CWH43:AGPAT9:ACSL1:ACSL6:SLC22A4:PPARD:SMPD2:FIG4:SERINC1:ALDH8A1:SYNJ2:SERAC1:MLXIPL:POR:GAL3ST4:DECR1:PPAPDC2:AUH:UGCG:CEL:SGMS1:SAMD8:PTEN:NKX2-3:ELOVL3:PGAP2:DGKZ:NR1H3:PTPMT1:PLCB3:CTD-3074O7.11:BBS1:CPT1A:THRSP:ALG8:ACAT1:ATM:APOA5:APOA4:APOC3:APOA1:DPAGT1:PLBD1:ACAD10:PTPN11:P2RX7:AKT1:PLCB2:PLA2G4E:SLC27A2:CYP1A1:CYP1A2:CNEP1R1:PLA2G15:SMPD3:ACSF3:ACADVL:CTDNEP1:TMEM256-PLSCR3:MPDU1:ALOX15B:PEMT:SREBF1:PGAP3:ZPBP2:ORMDL3:LPIN2:GPX4:LIPE:BAX:SLC27A5:ACSS1:ABHD12:PIGU:EIF6:RP3-477O4.5:C20orf173:GGT5:XBP1:NAGA:MCAT:ALG12:FAAH2	http://www.gsea-msigdb.org/gsea/msigdb/human/geneset/GOBP_CELLULAR_LIPID_METABOLIC_PROCESS
GO_bp	GOBP_HEART_DEVELOPMENT	584	69	0.00157261	0.0270873	TIE1:STIL:TGFBR3:SHC1:ADAM15:LMNA:MDM4:SNX17:MYL3:SETD2:RHOA:FOXP1:PLXND1:BBS7:CASP3:PDLIM4:SLIT3:JARID2:PPARD:PTK7:AHI1:GPR126:DNAH11:HOXA13:CCM2:MOSPD3:EPHB4:PRKDC:TSC1:GATA3:PTEN:FGF8:SUFU:KCNQ1:MYBPC3:VEGFB:ADRBK1:ATM:CDKN1B:ARID2:ACVRL1:MDM2:PTPN11:SETDB2:HECTD1:MAP2K1:ALPK3:IGF1R:CLUAP1:PSKH1:DVL2:TP53:KDM6B:MED1:TCAP:ERBB2:VMP1:MIR21:DAND5:MEF2BNB-MEF2B:MEF2B:MEF2BNB:GSK3A:MEGF8:GYS1:MYLK2:CCM2L:POFUT1:ASXL1:NCOA6:IFT52	http://www.gsea-msigdb.org/gsea/msigdb/human/geneset/GOBP_HEART_DEVELOPMENT
GO_bp	GOBP_NEGATIVE_REGULATION_OF_MYELOID_CELL_DIFFERENTIATION	78	15	0.00159145	0.0273511	HIST2H4A:HIST2H4B:MEIS1:TCTA:GATA2:GPR171:HIST1H4A:HIST1H4B:HIST1H4C:HIST1H4D:HIST1H4E:HIST1H4F:HIST1H4H:HIST1H4I:HIST1H4J:HIST1H4K:HIST1H4L:MYB:HOXA5:HOXA7:CDK6:LDB1:GPR137:ZBTB16:HIST4H4:NFKBIA:HOXB8:ZBTB46	http://www.gsea-msigdb.org/gsea/msigdb/human/geneset/GOBP_NEGATIVE_REGULATION_OF_MYELOID_CELL_DIFFERENTIATION
GO_bp	GOBP_REGULATED_EXOCYTOSIS	224	32	0.00160232	0.0274769	S100A13:SNAPIN:SYT11:TMEM79:RAB3GAP1:WNT7A:CSPG5:GNAI2:HYAL3:GATA2:PFN2:DTNBP1:MICAL1:CTBP2:SPI1:GAB2:CBL:KLRC2:NCKAP1L:RAP1B:ATP2A2:P2RX7:CPLX3:SCAMP5:STX1B:STX4:ITGAM:VAMP2:FBXL20:GRIK5:HCK:SYNGR1	http://www.gsea-msigdb.org/gsea/msigdb/human/geneset/GOBP_REGULATED_EXOCYTOSIS
GO_bp	GOBP_LEUKOCYTE_HOMEOSTASIS	102	18	0.00161386	0.0276138	MPL:RC3H1:BCL2L11:PIK3CB:CASP3:F2R:FAS:NKX2-3:NCKAP1L:SH2B3:P2RX7:FLT3:PPP2R3C:AKT1:PMAIP1:BCL2:PRDX2:BAX	http://www.gsea-msigdb.org/gsea/msigdb/human/geneset/GOBP_LEUKOCYTE_HOMEOSTASIS
GO_bp	GOBP_RESPONSE_TO_MECHANICAL_STIMULUS	206	30	0.00162815	0.0276223	BGLAP:CXCR4:XPC:RHOA:DAG1:NFKB1:GPR98:IRF1:C5orf20:TIFAB:PSPH:HABP4:FAS:KCNQ1:CHRNA10:MDK:BAD:KCNK4:BACE1:LTBR:SLC38A2:CRADD:P2RX7:NFKBIA:IGF1R:TCAP:RPS6KB1:CNN2:ABHD12:GDF5	http://www.gsea-msigdb.org/gsea/msigdb/human/geneset/GOBP_RESPONSE_TO_MECHANICAL_STIMULUS
GO_bp	GOBP_REGULATION_OF_REGULATED_SECRETORY_PATHWAY	127	21	0.00162995	0.0276223	SNAPIN:SYT11:RAB3GAP1:WNT7A:CSPG5:GNAI2:HYAL3:GATA2:PFN2:DTNBP1:MICAL1:SPI1:GAB2:KLRC2:NCKAP1L:RAP1B:ATP2A2:SCAMP5:STX4:ITGAM:FBXL20	http://www.gsea-msigdb.org/gsea/msigdb/human/geneset/GOBP_REGULATION_OF_REGULATED_SECRETORY_PATHWAY
GO_bp	GOBP_MITOTIC_SPINDLE_ORGANIZATION	127	21	0.00162995	0.0276223	NUDC:CDC20:STIL:DCTN1:MAP4:RHOA:CEP97:KIF2A:FAM175B:CKAP5:INCENP:DYNC1H1:AURKB:CLTC:NDC80:AURKC:CHMP2A:TPX2:KIF3B:CHMP4B:CHEK2	http://www.gsea-msigdb.org/gsea/msigdb/human/geneset/GOBP_MITOTIC_SPINDLE_ORGANIZATION
GO_bp	GOBP_NEGATIVE_REGULATION_OF_EXTRINSIC_APOPTOTIC_SIGNALING_PATHWAY	94	17	0.00163131	0.0276223	GCLM:MCL1:ARHGEF2:LMNA:GPX1:FAIM:SIAH2:TERT:CSF2:PELI3:RNF34:AKT1:RPS6KB1:BCL2:PRDX2:BCL2L1:AR	http://www.gsea-msigdb.org/gsea/msigdb/human/geneset/GOBP_NEGATIVE_REGULATION_OF_EXTRINSIC_APOPTOTIC_SIGNALING_PATHWAY
GO_bp	GOBP_POSITIVE_REGULATION_OF_PROTEIN_CATABOLIC_PROCESS	197	29	0.00163218	0.0276223	RNF19B:CDC20:PLK3:FAF1:GBA:RNF144A:ARIH2:RAB7A:BBS7:PACSIN3:PSMC3:CDKN1B:MDM2:RNFT2:FBXW8:FOXO1:HECTD1:AKT1:RNF40:CBFA2T3:GABARAP:RNFT1:TMEM259:NDUFA13:GSK3A:ITCH:UBQLN2:MSN:CUL4B	http://www.gsea-msigdb.org/gsea/msigdb/human/geneset/GOBP_POSITIVE_REGULATION_OF_PROTEIN_CATABOLIC_PROCESS
GO_bp	GOBP_NEGATIVE_REGULATION_OF_CELL_ADHESION	299	40	0.00164309	0.0277464	GLMN:PTPN22:TNFAIP8L2:ADAM15:MUC1:RC3H1:PTPRC:CYP1B1:LOXL3:MARCH7:PLXNB1:RHOA:PLXND1:CASP3:CCL28:IRF1:BTN2A2:CD164:MAD1L1:HOXA7:KANK1:JAK2:PTEN:MDK:SPI1:APOA1:WNK1:ACVRL1:NCKAP1L:SH2B3:PTPN11:AKT1:CLDN7:ERBB2:VMP1:MIR21:PRDX2:DEFB118:ITCH:ADORA2A:VSIG4	http://www.gsea-msigdb.org/gsea/msigdb/human/geneset/GOBP_NEGATIVE_REGULATION_OF_CELL_ADHESION
GO_bp	GOBP_ESTABLISHMENT_OF_ORGANELLE_LOCALIZATION	435	54	0.00166834	0.0281073	NUDC:KIF2C:DOCK7:FNBP1L:S100A13:SNAPIN:TRIM46:SYT11:LMNA:TRIM58:EML4:DCTN1:MLH1:MAP4:TBC1D23:GATA2:RAB7A:COPG1:OPA1:MAD2L1:BBS7:SPDL1:DTNBP1:MAD1L1:MYO1G:GBF1:C10orf32:C10orf32-ASMT:ARFGAP2:INCENP:GAB2:ATM:ZW10:CBL:DYNC1H1:NUSAP1:ENKD1:SMPD3:SLC2A4:VAMP2:C17orf59:AURKB:MYO15A:STARD3:MAPT:NDC80:STK11:RPS15:MEF2BNB-MEF2B:MEF2BNB:CHMP2A:KIF3B:MAPRE1:CHMP4B:ASIP:EIF6	http://www.gsea-msigdb.org/gsea/msigdb/human/geneset/GOBP_ESTABLISHMENT_OF_ORGANELLE_LOCALIZATION
GO_bp	GOBP_POSITIVE_REGULATION_OF_PROTEIN_MODIFICATION_PROCESS	917	101	0.001674	0.0281073	CDC20:PIK3R3:DOCK7:BCAR3:PTPN22:ARNT:CHTOP:MUC1:GBA:ARHGEF2:LMNA:PTPRC:RAB3GAP1:MARCH7:CAMP:RHOA:DAG1:MST1R:DOCK3:PFN2:TADA2B:LIMCH1:ACSL1:FNIP1:IL3:CSF2:DTNBP1:HIST1H1B:CCND3:TTBK1:BAZ1B:SPDYE3:EPO:SPDYE2:RBPMS:NBN:VLDLR:JAK2:CDC14B:GATA3:PTEN:FAS:BTRC:FGF8:WBP1L:ARNTL:AMBRA1:F2:LRP4:PTPRJ:INCENP:MARK2:VEGFB:CCND2:CREBL2:CDKN1B:ACVRL1:ITGA5:ERP29:PTPN11:P2RX7:CAMKK2:FLT3:CAB39L:PPP2R3C:FANCM:TCL1B:TCL1A:AKT1:RTF1:EHD4:MAP2K1:SEMA7A:CSK:CHRNA3:RNF40:CTF1:KAT8:CNEP1R1:DLG4:DVL2:PHF23:GABARAP:FXR2:TP53:AURKB:SREBF1:ERBB2:CSF3:TOM1L1:VMP1:MIR21:BCL2:STK11:PIAS4:GSK3A:RUVBL2:TPX2:GDF5:PHF20:DYRK1A:CHEK2:NAP1L2	http://www.gsea-msigdb.org/gsea/msigdb/human/geneset/GOBP_POSITIVE_REGULATION_OF_PROTEIN_MODIFICATION_PROCESS
GO_bp	GOBP_CELLULAR_RESPONSE_TO_OXIDATIVE_STRESS	271	37	0.00167534	0.0281073	MCL1:ARNT:GBA:PARP1:CYP1B1:HTRA2:PLA2R1:GPX1:FOXP1:CHCHD2:HSPB1:GSR:TP53INP1:JAK2:TSC1:ARNTL:PRDX5:CCS:APOA4:RAD52:ATP2A2:CAMKK2:FOXO1:AKT1:SIN3A:TRAP1:ABCC1:STX4:SMPD3:TP53:KDM6B:MAPT:VMP1:MIR21:BCL2:PRDX2:MAP1LC3A:ROMO1	http://www.gsea-msigdb.org/gsea/msigdb/human/geneset/GOBP_CELLULAR_RESPONSE_TO_OXIDATIVE_STRESS
GO_bp	GOBP_REPRODUCTIVE_SYSTEM_DEVELOPMENT	290	39	0.0016926	0.0283355	NASP:ADAM15:ASH1L:EIF2B4:CYP1B1:BCL2L11:WNT7A:HYAL3:CASP3:C5orf20:TIFAB:SLIT3:NUDT1:HOXA10:HOXA11:HOXA13:NR5A1:GATA3:FGF8:CDKN1C:ATM:CBL:FKBP4:CDKN1B:NUP107:PTPN11:FNDC3A:SOX15:ALOX15B:HOXB13:BCL2:SERPINB5:STK11:BAX:LHB:BCL2L1:EIF2S2:NRIP1:AR	http://www.gsea-msigdb.org/gsea/msigdb/human/geneset/GOBP_REPRODUCTIVE_SYSTEM_DEVELOPMENT
GO_bp	GOBP_NEUROTRANSMITTER_SECRETION	136	22	0.00171236	0.0286046	SNAPIN:SYT11:RAB3GAP1:WNT7A:CSPG5:PFN2:DTNBP1:PTPRN2:CTBP2:SLC38A2:NR4A1:RAP1B:ATP2A2:P2RX7:CPLX3:CHRNA3:CHRNB4:STX1B:VAMP2:FBXL20:GRIK5:ADORA2A	http://www.gsea-msigdb.org/gsea/msigdb/human/geneset/GOBP_NEUROTRANSMITTER_SECRETION
GO_bp	GOBP_NEGATIVE_REGULATION_OF_KINASE_ACTIVITY	225	32	0.0017237	0.0287321	CEP85:SFN:CDKN2C:PTPN22:GBA:PTPRC:GCKR:PRKAR2A:HYAL2:NPRL2:PIK3CB:WWTR1:CASP3:H2AFY:DTNBP1:PKIB:HSPB1:NCAPG2:PTEN:CDKN1C:PTPRJ:CBL:CDKN1B:SH2B3:AKT1:CSK:PPP1R1B:MAPT:COX11:CDK5RAP1:ZGPAT:ADORA2A	http://www.gsea-msigdb.org/gsea/msigdb/human/geneset/GOBP_NEGATIVE_REGULATION_OF_KINASE_ACTIVITY
GO_bp	GOBP_INNATE_IMMUNE_RESPONSE	834	93	0.00173345	0.0288326	ZNF683:ZDHHC18:GPATCH3:RNF19B:JAK1:PTPN22:CTSS:TNFAIP8L2:S100A14:DCST1:ADAM15:ARHGEF2:IFI16:AIM2:CD46:PARP1:TRIM58:ACTR2:TMEM43:SETD2:CAMP:MST1R:MAPKAPK3:SENP7:NFKBIZ:RAB43:NFKB1:DDX60:SLC22A5:IRF1:TMEM173:WRNIP1:HIST1H2BC:HIST1H2BE:HIST1H2BF:HIST1H2BG:HIST1H2BI:HIST1H2BJ:TFEB:NOD1:TRIM4:TRIM56:PRKDC:PPAPDC2:JAK2:TRIM14:GATA3:NFKB2:TRIM8:TRIM5:TRIM22:NR1H3:SPI1:SERPING1:ZDHHC5:PPP1R14B:RBM14:APOA4:NLRX1:KLRG1:KLRK1:KLRC4-KLRK1:KLRC4:KLRC3:KLRC2:KLRC1:TRAFD1:PTPN11:TRIM13:NFKBIA:SIN3A:NMB:STX4:ITGAM:ZDHHC1:TP53:VAMP2:MED1:STXBP4:VMP1:MIR21:RPS6KB1:TRIM28:DEFB116:DEFB118:DEFB119:DEFB121:DEFB123:DEFB124:HCK:BPIFB3:BPIFA1:BPIFB1:ITCH:APOBEC3G:APOBEC3H:TTLL12:VSIG4	http://www.gsea-msigdb.org/gsea/msigdb/human/geneset/GOBP_INNATE_IMMUNE_RESPONSE
GO_bp	GOBP_INOSITOL_LIPID_MEDIATED_SIGNALING	171	26	0.00174011	0.0288813	PIP5K1A:PI4KB:PIK3C2B:PLXNB1:PIK3CB:PTPN13:F2R:BTN2A2:PPARD:NYAP1:JAK2:GATA3:PTEN:F2:PLCB3:GAB2:CBL:FLT3:AKT1:PLCB2:IGF1R:ERBB2:CSF3:VMP1:MIR21:RPS6KB1:RP4-583P15.15:LIME1	http://www.gsea-msigdb.org/gsea/msigdb/human/geneset/GOBP_INOSITOL_LIPID_MEDIATED_SIGNALING
GO_bp	GOBP_NEURON_PROJECTION_REGENERATION	56	12	0.00174434	0.0288897	PTPRF:CERS2:CSPG5:LAMB2:DAG1:NREP:JAK2:APOA4:MAP2K1:IGF1R:BCL2:TSPO	http://www.gsea-msigdb.org/gsea/msigdb/human/geneset/GOBP_NEURON_PROJECTION_REGENERATION
GO_bp	GOBP_REGULATION_OF_PROTEIN_POLYMERIZATION	180	27	0.00175745	0.0290448	PRUNE:TMOD4:FAM49A:DCTN1:RHOA:PFN2:SLAIN2:TTBK1:KANK1:VDAC2:AMBRA1:CKAP5:SPTBN2:SSH3:ESAM:FKBP4:CDKN1B:NCKAP1L:ARPC3:FAM179B:RLTPR:RANGRF:CSF3:MAPT:HCK:MAPRE1:DYRK1A	http://www.gsea-msigdb.org/gsea/msigdb/human/geneset/GOBP_REGULATION_OF_PROTEIN_POLYMERIZATION
GO_bp	GOBP_LYMPHOCYTE_ACTIVATION_INVOLVED_IN_IMMUNE_RESPONSE	198	29	0.00176502	0.0291078	ZNF683:SEMA4A:RC3H1:PTPRC:CD46:EXO1:APLF:LOXL3:MLH1:FOXP1:NFKBIZ:HMCES:MYB:NBN:TSC1:GATA3:NKX2-3:MDK:SPI1:KLRC2:NCKAP1L:TP53BP1:ITGAL:TNFSF13:TP53:VAMP2:VMP1:MIR21:JUNB:XBP1	http://www.gsea-msigdb.org/gsea/msigdb/human/geneset/GOBP_LYMPHOCYTE_ACTIVATION_INVOLVED_IN_IMMUNE_RESPONSE
GO_bp	GOBP_REGULATION_OF_POSTSYNAPTIC_MEMBRANE_POTENTIAL	145	23	0.00177863	0.0292699	KCNA2:RAB3GAP1:WNT7A:FAM196B:GABBR1:PTEN:CHRNA10:HTR3B:HTR3A:CUX2:P2RX7:P2RX4:AKT1:CHRNA5:CHRNA3:CHRNB4:STX1B:DLG4:NLGN2:CHRNB1:GRIK5:GSK3A:ADORA2A	http://www.gsea-msigdb.org/gsea/msigdb/human/geneset/GOBP_REGULATION_OF_POSTSYNAPTIC_MEMBRANE_POTENTIAL
GO_bp	GOBP_STEM_CELL_DIFFERENTIATION	244	34	0.00179145	0.0294185	TAL1:DMRTA2:SEMA6C:SEMA4A:BGLAP:PTPRC:ZFP36L2:SEMA4F:WNT7A:SETD2:SEMA3F:OCIAD1:JARID2:HOXA7:CDK6:PRKDC:MLLT3:NOLC1:MTCH2:LTBP3:SH2B3:PDX1:CDX2:ELL3:SHC4:SEMA7A:SETD1A:TP53:CHD3:MED1:CDK12:BCL2:GATAD2A:ITCH	http://www.gsea-msigdb.org/gsea/msigdb/human/geneset/GOBP_STEM_CELL_DIFFERENTIATION
GO_bp	GOBP_RUFFLE_ASSEMBLY	42	10	0.00180034	0.0294591	PIP5K1A:SH3YL1:PFN2:P2RY12:SNX10:KANK1:RHOG:P2RX4:RLTPR:PLEKHM1	http://www.gsea-msigdb.org/gsea/msigdb/human/geneset/GOBP_RUFFLE_ASSEMBLY
GO_bp	GOBP_REGULATION_OF_PROTEIN_LOCALIZATION_TO_NUCLEUS	128	21	0.00180152	0.0294591	LMNA:PARP1:HYAL2:WWTR1:TERT:BYSL:CCT6A:MEPCE:JAK2:NOLC1:SUFU:TRIM8:F2:ZNF259:AKT1:SIN3A:ORMDL3:NGFR:KAT7:STK11:TRIM28	http://www.gsea-msigdb.org/gsea/msigdb/human/geneset/GOBP_REGULATION_OF_PROTEIN_LOCALIZATION_TO_NUCLEUS
GO_bp	GOBP_LYMPHOCYTE_APOPTOTIC_PROCESS	79	15	0.00181746	0.0296572	BCL2L11:FOXP1:NFKBIZ:FNIP1:PRELID1:FAS:P2RX7:AKT1:TP53:AURKB:ORMDL3:BCL2:HSH2D:BAX:CHEK2	http://www.gsea-msigdb.org/gsea/msigdb/human/geneset/GOBP_LYMPHOCYTE_APOPTOTIC_PROCESS
GO_bp	GOBP_REGULATION_OF_CELLULAR_RESPONSE_TO_OSMOTIC_STRESS	12	5	0.00183287	0.0297208	ARHGEF2:EFHD1:TIFAB:EPO:BAD	http://www.gsea-msigdb.org/gsea/msigdb/human/geneset/GOBP_REGULATION_OF_CELLULAR_RESPONSE_TO_OSMOTIC_STRESS
GO_bp	GOBP_POSITIVE_REGULATION_OF_MITOTIC_CELL_CYCLE_SPINDLE_ASSEMBLY_CHECKPOINT	12	5	0.00183287	0.0297208	MAD2L1:MAD1L1:INCENP:AURKB:NDC80	http://www.gsea-msigdb.org/gsea/msigdb/human/geneset/GOBP_POSITIVE_REGULATION_OF_MITOTIC_CELL_CYCLE_SPINDLE_ASSEMBLY_CHECKPOINT
GO_bp	GOBP_POSITIVE_REGULATION_OF_DNA_METHYLATION_DEPENDENT_HETEROCHROMATIN_FORMATION	12	5	0.00183287	0.0297208	SETDB1:ATF7IP:KIAA1551:SETDB2:TRIM28	http://www.gsea-msigdb.org/gsea/msigdb/human/geneset/GOBP_POSITIVE_REGULATION_OF_DNA_METHYLATION_DEPENDENT_HETEROCHROMATIN_FORMATION
GO_bp	GOBP_POSITIVE_REGULATION_OF_MITOTIC_CELL_CYCLE_PHASE_TRANSITION	95	17	0.0018372	0.0297275	STIL:KLHL18:CDC25A:HYAL1:TERT:CCND3:MBLAC1:MEPCE:CCND2:MDM2:ANAPC7:ANAPC5:CDC16:AKT1:CYP1A1:SIN3A:CUL4B	http://www.gsea-msigdb.org/gsea/msigdb/human/geneset/GOBP_POSITIVE_REGULATION_OF_MITOTIC_CELL_CYCLE_PHASE_TRANSITION
GO_bp	GOBP_DNA_CONFORMATION_CHANGE	87	16	0.00184266	0.0297275	ZRANB3:MCM6:RUVBL1:WRNIP1:HMGA1:HNRNPA2B1:MCM7:MCM4:NBN:DNA2:RFC5:FANCM:RAD51:RUVBL2:GINS1:RTEL1	http://www.gsea-msigdb.org/gsea/msigdb/human/geneset/GOBP_DNA_CONFORMATION_CHANGE
GO_bp	GOBP_LOCALIZATION_WITHIN_MEMBRANE	649	75	0.00184479	0.0297275	ZDHHC18:HPCA:GOLPH3L:PIP5K1A:MTX1:SSR2:LMNA:PTPRC:SNX17:RAB3GAP1:PTPN23:DAG1:SEC61A1:RAB7A:RAPGEF6:DOCK2:PRICKLE4:TOMM6:PRPH2:NACAD:FZD9:AP4M1:CNPY4:GPC2:ATAD1:HPS6:ARL3:RHOG:ARHGAP1:LRP4:RAPSN:ZDHHC5:FRMD8:PACS1:CTD-3074O7.11:BBS1:ZDHHC24:PDZD3:GRASP:VPS29:TESC:GPC5:HECTD1:SRP54:AKT1:EHD4:PLA2G4E:CSK:PTPN9:ITGAL:STX1B:STX4:ITGAM:ZDHHC1:DLG4:NLGN2:TMEM88:VAMP2:RANGRF:RAB11FIP4:STAC2:ERBB2:SKAP1:CLTC:WDR83OS:NDUFA13:YJEFN3:ATP13A1:GRIK5:BAX:BCL2L1:TM9SF4:CHMP4B:ROMO1:ARFRP1:ZDHHC8:AR	http://www.gsea-msigdb.org/gsea/msigdb/human/geneset/GOBP_LOCALIZATION_WITHIN_MEMBRANE
GO_bp	GOBP_BONE_DEVELOPMENT	226	32	0.00185296	0.0297356	TAL1:ECM1:THBS3:BGLAP:PTPRC:MEIS1:PLXNB1:RHOA:FOXP1:GP9:C5orf20:TIFAB:SNX10:HOXA11:POR:FGF8:LTBP3:ZBTB16:FLI1:TULP3:ZNF385A:SH2B3:PTPN11:VKORC1:SMPD3:TP53:TMEM107:CTC1:MED1:DYM:MEGF8:ASXL1	http://www.gsea-msigdb.org/gsea/msigdb/human/geneset/GOBP_BONE_DEVELOPMENT
GO_bp	GOBP_REGULATION_OF_CYSTEINE_TYPE_ENDOPEPTIDASE_ACTIVITY	226	32	0.00185296	0.0297356	SFN:IFI16:AIM2:HTRA2:BCL2L11:GPX1:RHOA:SIAH2:DAP:F2R:FNIP1:TTBK1:MICAL1:NOD1:POR:JAK2:ANP32B:FAS:BAD:PRDX5:NR4A1:CRADD:TRIAP1:RNF34:AKT1:MAPT:NGFR:PMAIP1:NDUFA13:BAX:CST5:ADORA2A	http://www.gsea-msigdb.org/gsea/msigdb/human/geneset/GOBP_REGULATION_OF_CYSTEINE_TYPE_ENDOPEPTIDASE_ACTIVITY
GO_bp	GOBP_REGULATION_OF_PROTEIN_LOCALIZATION_TO_MEMBRANE	163	25	0.00186753	0.0299074	HPCA:DAG1:FZD9:CNPY4:GPC2:RHOG:LRP4:ZDHHC5:GRASP:GPC5:HECTD1:AKT1:CSK:PTPN9:STX4:ITGAM:DLG4:NLGN2:RANGRF:STAC2:ERBB2:CLTC:BCL2L1:ZDHHC8:AR	http://www.gsea-msigdb.org/gsea/msigdb/human/geneset/GOBP_REGULATION_OF_PROTEIN_LOCALIZATION_TO_MEMBRANE
GO_bp	GOBP_REGULATION_OF_ENDOPLASMIC_RETICULUM_STRESS_INDUCED_INTRINSIC_APOPTOTIC_SIGNALING_PATHWAY	29	8	0.00187225	0.0299213	BCL2L11:OPA1:CREB3L1:ERP29:PDX1:PMAIP1:BCL2L1:XBP1	http://www.gsea-msigdb.org/gsea/msigdb/human/geneset/GOBP_REGULATION_OF_ENDOPLASMIC_RETICULUM_STRESS_INDUCED_INTRINSIC_APOPTOTIC_SIGNALING_PATHWAY
GO_bp	GOBP_MEMORY	120	20	0.00188508	0.0300643	SYT11:CAMK4:BTBD9:CALB1:VLDLR:ATAD1:CPEB3:MDK:KCNK4:CCND2:ITGA5:FAM19A2:CUX2:PAK6:MAP1A:SLC2A4:MAPT:RPS6KB1:ABCA7:CIC	http://www.gsea-msigdb.org/gsea/msigdb/human/geneset/GOBP_MEMORY
GO_bp	GOBP_REGULATION_OF_ENDOCYTOSIS	208	30	0.00189526	0.0301028	HPCA:SYT11:SNX17:WDR54:TBC1D5:GATA2:PIK3CB:DTNBP1:BTBD9:AHI1:TFR2:LPAR1:RUFY2:ATAD1:PACSIN3:NR1H3:ANKRD13D:APOA5:APOC3:CBL:NCKAP1L:ATXN2:EHD4:SCAMP5:SH3GL3:STX1B:DLG4:ABCA7:UBQLN2:OPHN1	http://www.gsea-msigdb.org/gsea/msigdb/human/geneset/GOBP_REGULATION_OF_ENDOCYTOSIS
GO_bp	GOBP_EPITHELIAL_CELL_DEVELOPMENT	208	30	0.00189526	0.0301028	SFN:ADAMTSL4:RAB25:TMEM79:RP11-287D1.3:SLC4A5:CXCR4:WNT7A:LAMB2:GPX1:GATA2:PALLD:RAPGEF6:HOXA5:HOXA13:CCM2:CDK6:ACTA2:ARNTL:BAD:EXPH5:SIDT2:RAP1B:FNDC3A:AKT1:HOXB13:TYMS:GSK3A:ASXL1:MSN:AR	http://www.gsea-msigdb.org/gsea/msigdb/human/geneset/GOBP_EPITHELIAL_CELL_DEVELOPMENT
GO_bp	GOBP_NON_MOTILE_CILIUM_ASSEMBLY	64	13	0.00190995	0.0302741	DCTN1:MAP4:BBS7:KCNQ1:CTD-3074O7.11:BBS1:FAM179B:ENKD1:ATMIN:TMEM107:SEPT9:MAPRE1:CEP250:IFT52	http://www.gsea-msigdb.org/gsea/msigdb/human/geneset/GOBP_NON_MOTILE_CILIUM_ASSEMBLY
GO_bp	GOBP_REGULATION_OF_MEGAKARYOCYTE_DIFFERENTIATION	23	7	0.00192769	0.0304308	HIST2H4A:HIST2H4B:GATA2:HIST1H4A:HIST1H4B:HIST1H4C:HIST1H4D:HIST1H4E:HIST1H4F:HIST1H4H:HIST1H4I:HIST1H4J:HIST1H4K:HIST1H4L:MYB:CNOT4:HIST4H4:TESC:RCOR1:EIF6	http://www.gsea-msigdb.org/gsea/msigdb/human/geneset/GOBP_REGULATION_OF_MEGAKARYOCYTE_DIFFERENTIATION
GO_bp	GOBP_GLUTAMATE_SECRETION	23	7	0.00192769	0.0304308	RAB3GAP1:GRM2:DTNBP1:GABBR1:SLC38A2:P2RX7:ADORA2A	http://www.gsea-msigdb.org/gsea/msigdb/human/geneset/GOBP_GLUTAMATE_SECRETION
GO_bp	GOBP_SIGNAL_RELEASE	468	57	0.00195675	0.0308268	NR0B2:KCNA2:ENSA:SNAPIN:SYT11:RAB3GAP1:WNT7A:PTPN23:CSPG5:GRM2:GPR27:PFN2:SELT:F2R:DTNBP1:GABBR1:PPARD:TFR2:PTPRN2:JAK2:GATA3:CTBP2:KCNQ1:ARNTL:F2:BAD:CPT1A:SIDT2:C2CD2L:SLC38A2:NR4A1:RAP1B:ATP2A2:PTPN11:P2RX7:P2RX4:PSMD9:PDX1:FOXO1:CPLX3:CHRNA3:CHRNB4:NMB:STX1B:STX4:SMPD3:NLGN2:VAMP2:SREBF1:FBXL20:CRHR1:STXBP4:GRIK5:ADORA2A:TSPO:PIM3:SLC16A2	http://www.gsea-msigdb.org/gsea/msigdb/human/geneset/GOBP_SIGNAL_RELEASE
GO_bp	GOBP_EPITHELIAL_TUBE_MORPHOGENESIS	321	42	0.00196093	0.03083	TIE1:STIL:GLMN:CXCR4:TRIM71:SETD2:RHOA:DAG1:FOXP1:PLXND1:OPA1:BBS7:CASP3:PTK7:AHI1:HOXA5:HOXA11:CCM2:TSC1:GATA3:KIF20B:BTRC:FGF8:SUFU:MDK:PPP1CA:TULP3:ACVRL1:TCTN1:SETDB2:HECTD1:CLUAP1:ITGAX:DVL2:MED1:TCAP:HOXB7:VMP1:MIR21:BCL2:MEGF8:IFT52:AR	http://www.gsea-msigdb.org/gsea/msigdb/human/geneset/GOBP_EPITHELIAL_TUBE_MORPHOGENESIS
GO_bp	GOBP_MALE_GAMETE_GENERATION	569	67	0.00198183	0.0310955	CATSPER4:PHC2:MAST2:BRDT:HORMAD1:PYGO2:M1AP:BCL2L11:MLH1:SLC22A14:CCDC36:PROK2:RUVBL1:UBR2:ARMC2:HSF2:HOXA10:HOXA11:ZPBP:C7orf72:FIGNL1:ZSCAN21:ZCWPW1:C7orf61:STRA8:SPATA6L:DUSP13:ARNTL:BTBD18:BAD:TEX40:ATM:ZBTB16:PAFAH1B2:H2AFX:SPA17:PARP11:GTSF1:IFT81:FNDC3A:UPF3A:CASC5:ELL3:BNC1:ZSCAN2:TSNAXIP1:PMFBP1:YBX2:SPEM1:ZPBP2:SPPL2C:GPX4:STK11:GAMT:DAZAP1:TSSK6:PAFAH1B3:BAX:DEFB118:BCL2L1:SUN5:E2F1:SPAG4:CNBD2:NDRG3:AR:SEPT6	http://www.gsea-msigdb.org/gsea/msigdb/human/geneset/GOBP_MALE_GAMETE_GENERATION
GO_bp	GOBP_CHEMICAL_SYNAPTIC_TRANSMISSION_POSTSYNAPTIC	129	21	0.0019882	0.0311324	RAB3GAP1:WNT7A:FAM196B:PTEN:CHRNA10:HTR3B:HTR3A:CUX2:P2RX7:P2RX4:AKT1:CHRNA5:CHRNA3:CHRNB4:STX1B:DLG4:NLGN2:CHRNB1:GRIK5:GSK3A:ADORA2A	http://www.gsea-msigdb.org/gsea/msigdb/human/geneset/GOBP_CHEMICAL_SYNAPTIC_TRANSMISSION_POSTSYNAPTIC
GO_bp	GOBP_POSITIVE_REGULATION_OF_PHOSPHORYLATION	744	84	0.00199811	0.0312245	TIE1:PIK3R3:DOCK7:GLMN:BCAR3:ARNT:ARHGEF2:PTPRC:DSTYK:CAMP:RHOA:DAG1:MST1R:DOCK3:ZBTB20:PFN2:P2RY12:LIMCH1:ACSL1:FNIP1:IL3:CSF2:DTNBP1:CCND3:TTBK1:MLXIPL:SPDYE3:EPO:EPHB4:SPDYE2:RBPMS:NBN:VLDLR:JAK2:FAS:FGF8:DGKZ:AMBRA1:F2:LRP4:PTPRJ:INCENP:MARK2:VEGFB:BAD:CCND2:CREBL2:CDKN1B:ACVRL1:ITGA5:NCKAP1L:ERP29:PTPN11:P2RX7:CAMKK2:FLT3:CAB39L:PPP2R3C:TCL1B:TCL1A:AKT1:EHD4:MAP2K1:SEMA7A:CSK:CHRNA3:IGF1R:CTF1:DLG4:DVL2:FXR2:TP53:AURKB:ERBB2:CSF3:MAPT:TOM1L1:VMP1:MIR21:BCL2:STK11:GSK3A:TPX2:GDF5:CHEK2:AR	http://www.gsea-msigdb.org/gsea/msigdb/human/geneset/GOBP_POSITIVE_REGULATION_OF_PHOSPHORYLATION
GO_bp	GOBP_METAPHASE_PLATE_CONGRESSION	72	14	0.00201512	0.0314269	NUDC:KIF2C:EML4:MLH1:SPDL1:MAD1L1:INCENP:ZW10:DYNC1H1:AURKB:NDC80:CHMP2A:MAPRE1:CHMP4B	http://www.gsea-msigdb.org/gsea/msigdb/human/geneset/GOBP_METAPHASE_PLATE_CONGRESSION
GO_bp	GOBP_RESPONSE_TO_ORGANIC_CYCLIC_COMPOUND	891	98	0.00203013	0.0315974	ARID1A:NR0B2:HPCA:NASP:GCLM:CTSK:GBA:HCN3:PKLR:BGLAP:PARP1:CYP1B1:ZFP36L2:BCL2L11:CXCR4:WNT7A:GPX1:RHOA:DAG1:GRM2:FOXP1:NFKBIZ:P2RY13:P2RY12:NFKB1:TET2:CCNA2:TRPC3:CASP3:ACSL1:TMEM173:SLIT3:DTNBP1:PPARD:HOXA11:HOXA13:PSPH:POR:ARPC1B:EPO:SPIDR:JAK2:BTRC:KCNQ1:ARNTL:MDK:CHRM4:NR1H3:SCGB2A1:BAD:ESRRA:CPT1A:ACAT1:HTR3B:HTR3A:APOA4:CBL:FKBP4:SCNN1A:CDKN1B:ITPR2:RAP1B:P2RX7:P2RX4:NCOR2:PDX1:FLT3:NFKBIA:CKB:RAD51:CYP1A1:SIN3A:HOMER2:IGF1R:VKORC1:HSD11B2:SREBF1:MED1:PPP1R1B:HOXB13:VMP1:MIR21:RPS6KB1:TYMS:PMAIP1:BCL2:GPX4:ZBTB7A:GSK3A:RUVBL2:ID1:BCL2L1:MAP1LC3A:NRIP1:ADORA2A:CHEK2:TSPO:MSN:AR	http://www.gsea-msigdb.org/gsea/msigdb/human/geneset/GOBP_RESPONSE_TO_ORGANIC_CYCLIC_COMPOUND
GO_bp	GOBP_MITOTIC_METAPHASE_PLATE_CONGRESSION	57	12	0.00204652	0.0317887	NUDC:KIF2C:EML4:SPDL1:MAD1L1:INCENP:ZW10:AURKB:NDC80:CHMP2A:MAPRE1:CHMP4B	http://www.gsea-msigdb.org/gsea/msigdb/human/geneset/GOBP_MITOTIC_METAPHASE_PLATE_CONGRESSION
GO_bp	GOBP_RESPONSE_TO_ACTINOMYCIN_D	4	3	0.00210036	0.0323705	MDM2:TP53:KAT7	http://www.gsea-msigdb.org/gsea/msigdb/human/geneset/GOBP_RESPONSE_TO_ACTINOMYCIN_D
GO_bp	GOBP_PROTEIN_LOCALIZATION_TO_CENP_A_CONTAINING_CHROMATIN	4	3	0.00210036	0.0323705	HIST2H4A:HIST2H4B:HIST1H4A:HIST1H4B:HIST1H2AB:HIST1H4C:HIST1H4D:HIST1H4E:HIST1H2AE:HIST1H4F:HIST1H4H:HIST1H2BJ:HIST1H4I:HIST1H4J:HIST1H4K:HIST1H4L:HIST4H4	http://www.gsea-msigdb.org/gsea/msigdb/human/geneset/GOBP_PROTEIN_LOCALIZATION_TO_CENP_A_CONTAINING_CHROMATIN
GO_bp	GOBP_REGULATION_OF_DNA_DAMAGE_RESPONSE_SIGNAL_TRANSDUCTION_BY_P53_CLASS_MEDIATOR	36	9	0.00210068	0.0323705	SPRED2:MARCH7:PLA2R1:ATM:ZNF385A:MDM2:TP53:PMAIP1:DYRK1A	http://www.gsea-msigdb.org/gsea/msigdb/human/geneset/GOBP_REGULATION_OF_DNA_DAMAGE_RESPONSE_SIGNAL_TRANSDUCTION_BY_P53_CLASS_MEDIATOR
GO_bp	GOBP_SPLEEN_DEVELOPMENT	36	9	0.00210068	0.0323705	RC3H1:BCL2L11:NFKBIZ:JARID2:NKX2-3:NFKB2:PPP2R3C:CTC1:BCL2	http://www.gsea-msigdb.org/gsea/msigdb/human/geneset/GOBP_SPLEEN_DEVELOPMENT
GO_bp	GOBP_ACTIVATION_OF_IMMUNE_RESPONSE	440	54	0.00214379	0.0328463	GPATCH3:EIF2B3:PTPN22:CTSS:S100A14:IFI16:AIM2:RC3H1:PTPRC:CD46:EIF2B4:MAPKAPK3:FOXP1:NFKBIZ:NFKB1:DDX60:IRF1:TMEM173:BTN2A2:BTN3A1:BTN2A1:NOD1:MYO1G:PVRIG:PRKDC:GATA3:TRIM5:DGKZ:NR1H3:PTPRJ:SERPING1:ZDHHC5:RBM14:NLRX1:WNK1:KLRK1:KLRC4-KLRK1:KLRC4:KLRC3:KLRC2:NCKAP1L:ELF1:NFKBIA:CSK:SIN3A:SKAP1:BCL2:STK11:BAX:HCK:BPIFB1:ITCH:RP4-583P15.15:LIME1:VSIG4	http://www.gsea-msigdb.org/gsea/msigdb/human/geneset/GOBP_ACTIVATION_OF_IMMUNE_RESPONSE
GO_bp	GOBP_REGULATION_OF_MICROTUBULE_POLYMERIZATION	50	11	0.00214427	0.0328463	PRUNE:DCTN1:SLAIN2:CKAP5:FKBP4:CDKN1B:FAM179B:RANGRF:MAPT:MAPRE1:DYRK1A	http://www.gsea-msigdb.org/gsea/msigdb/human/geneset/GOBP_REGULATION_OF_MICROTUBULE_POLYMERIZATION
GO_bp	GOBP_CEREBELLAR_CORTEX_DEVELOPMENT	50	11	0.00214427	0.0328463	RERE:GBA:WNT7A:LDB1:MDK:CLP1:SPTBN2:PTPN11:MAP2K1:NEUROD2:OPHN1	http://www.gsea-msigdb.org/gsea/msigdb/human/geneset/GOBP_CEREBELLAR_CORTEX_DEVELOPMENT
GO_bp	GOBP_ATTACHMENT_OF_SPINDLE_MICROTUBULES_TO_KINETOCHORE	43	10	0.00217519	0.0331887	KIF2C:EML4:MAD1L1:FAM175B:INCENP:CASC5:AURKB:NDC80:AURKC:MAPRE1	http://www.gsea-msigdb.org/gsea/msigdb/human/geneset/GOBP_ATTACHMENT_OF_SPINDLE_MICROTUBULES_TO_KINETOCHORE
GO_bp	GOBP_INTRINSIC_APOPTOTIC_SIGNALING_PATHWAY_IN_RESPONSE_TO_OXIDATIVE_STRESS	43	10	0.00217519	0.0331887	MCL1:PARP1:CYP1B1:HTRA2:GPX1:HSPB1:JAK2:AKT1:TRAP1:BCL2	http://www.gsea-msigdb.org/gsea/msigdb/human/geneset/GOBP_INTRINSIC_APOPTOTIC_SIGNALING_PATHWAY_IN_RESPONSE_TO_OXIDATIVE_STRESS
GO_bp	GOBP_REGULATION_OF_NEURON_APOPTOTIC_PROCESS	210	30	0.00219926	0.0334902	GCLM:MCL1:GBA:PARP1:BCL2L11:RHOA:PLXND1:CASP3:TERT:F2R:FZD9:JAK2:GATA3:FGF8:MDK:AMBRA1:RAPSN:ATM:ZNF259:BACE1:ITGAM:TP53:BCL2:GRIK5:GSK3A:BAX:UBE2M:BCL2L1:GDF5:ADORA2A	http://www.gsea-msigdb.org/gsea/msigdb/human/geneset/GOBP_REGULATION_OF_NEURON_APOPTOTIC_PROCESS
GO_bp	GOBP_PEPTIDYL_LYSINE_ACETYLATION	165	25	0.0022145	0.0336561	VPS72:PBXIP1:MUC1:NAT8:NFKBIZ:RUVBL1:GATA2:TADA2B:BAZ1B:POR:TAF6:ACTL6B:PHF20L1:GATA3:LDB1:SPI1:NAA40:SIN3A:NAA60:NAA60:KAT8:KAT7:RUVBL2:PHF20:BRD1:NAP1L2	http://www.gsea-msigdb.org/gsea/msigdb/human/geneset/GOBP_PEPTIDYL_LYSINE_ACETYLATION
GO_bp	GOBP_CHEMICAL_HOMEOSTASIS	989	107	0.00222202	0.0337043	ANGPTL3:GCLM:S100A14:SNAPIN:NPR1:RHBG:PTPRC:GCKR:THADA:RP11-287D1.3:SLC4A5:ACOXL:MBD5:PTH1R:GPX1:GNAI2:HYAL2:CYB561D2:GRM2:GPR27:ZBTB20:RAB7A:GP9:CNBP:PIK3CB:SELT:ATP13A4:TRPC3:SLC12A7:F2R:PPARD:BTBD9:SNX10:FZD9:MLXIPL:TSC22D4:TFR2:PTPRN2:SLC25A37:CALB1:CNNM2:KCNQ1:STIM1:F2:NR1H3:SLC39A13:MTCH2:PLCB3:BAD:SESN3:RAB39A:APOA5:APOA4:APOC3:APOA1:SIDT2:C2CD2L:ABCG4:WNK1:SCNN1A:ITPR2:ATP2A2:HVCN1:HECTD4:PTPN11:P2RX7:PDX1:FOXO1:GLRX5:CKB:AKT1:PLCB2:RMDN3:SIN3A:IREB2:NMB:IGF1R:STX4:PAPD5:ATP6V0D1:SLC12A4:SLC2A4:TMEM256-PLSCR3:ATP1B2:ORMDL3:SPPL2C:NGFR:STXBP4:BZRAP1:BCL2:STK11:DHPS:TM6SF2:ATP13A1:GRIK5:BAX:FTL:TM9SF4:BPIFA1:RALY:RP4-583P15.15:LIME1:ADORA2A:XBP1:WBP2NL:SMDT1:TSPO:PIM3:HEPH	http://www.gsea-msigdb.org/gsea/msigdb/human/geneset/GOBP_CHEMICAL_HOMEOSTASIS
GO_bp	GOBP_TRNA_METABOLIC_PROCESS	183	27	0.0022389	0.033894	YARS:DARS2:THADA:DARS:ELP6:WDR6:DALRD3:TRMT10C:EXOSC9:POP7:GTF3C5:CLP1:TRPT1:TRMT112:NARS2:GATC:SRSF9:POP5:KIAA0391:KIAA0391:TRMT61A:BRF1:LCMT2:RPP25:DUS2:ELP5:TRMT1:CDK5RAP1:TRMT2A	http://www.gsea-msigdb.org/gsea/msigdb/human/geneset/GOBP_TRNA_METABOLIC_PROCESS
GO_bp	GOBP_TUBE_DEVELOPMENT	1107	118	0.00226102	0.0341621	TIE1:RNF220:PIK3R3:TAL1:STIL:NFIA:ANGPTL3:JAK1:TGFBR3:GLMN:PHGDH:ECM1:S100A1:NPR1:SHC1:ADAM15:EFNA3:SEMA4A:CD34:HSD11B1:CYP1B1:MEIS1:LOXL3:BCL2L11:CXCR4:WNT7A:THRB:TRIM71:SETD2:CAMP:GPX1:RHOA:DAG1:HYAL1:FOXP1:PROK2:GATA2:PLXND1:DZIP1L:PIK3CB:WWTR1:OPA1:BBS7:CASP3:TERT:PTK7:AHI1:HOXA1:HOXA3:HOXA5:HOXA7:HOXA11:HOXA13:CCM2:HSPB1:EPHB4:LOXL2:CALB1:TSC1:GATA3:KIF20B:NKX2-3:BTRC:FGF8:SUFU:KCNQ1:STIM1:CREB3L1:MDK:AMBRA1:SPI1:VEGFB:LTBP3:PPP1CA:ACAT1:TULP3:APOLD1:ARID2:HDAC7:ACVRL1:NR4A1:ITGA5:TCTN1:PDX1:CDX2:SETDB2:HECTD1:AKT1:MAP2K1:CYP1A1:CYP1A2:CLUAP1:ITGAX:SMPD3:DVL2:TMEM107:SREBF1:MED1:TCAP:ERBB2:THRA:HOXB7:HOXB13:NGFR:VMP1:MIR21:TYMS:BCL2:JUNB:YJEFN3:MEGF8:BAX:ID1:POFUT1:ASXL1:CBFA2T2:IFT52:XBP1:AR	http://www.gsea-msigdb.org/gsea/msigdb/human/geneset/GOBP_TUBE_DEVELOPMENT
GO_bp	GOBP_POSITIVE_REGULATION_OF_MITOCHONDRION_ORGANIZATION	73	14	0.00230767	0.0347991	MLLT11:HTRA2:BCL2L11:MARCH5:AMBRA1:BAD:HRK:CAMKK2:BMF:TP53:PMAIP1:GSK3A:BAX:SLC25A5	http://www.gsea-msigdb.org/gsea/msigdb/human/geneset/GOBP_POSITIVE_REGULATION_OF_MITOCHONDRION_ORGANIZATION
GO_bp	GOBP_NEURON_APOPTOTIC_PROCESS	248	34	0.00235086	0.0353815	GCLM:MCL1:GBA:PARP1:BCL2L11:THRB:GPX1:RHOA:PLXND1:CASP3:TERT:F2R:FZD9:JAK2:GATA3:FAS:FGF8:MDK:AMBRA1:RAPSN:ATM:ZNF259:BACE1:ITGAM:TP53:NGFR:BCL2:GRIK5:GSK3A:BAX:UBE2M:BCL2L1:GDF5:ADORA2A	http://www.gsea-msigdb.org/gsea/msigdb/human/geneset/GOBP_NEURON_APOPTOTIC_PROCESS
GO_bp	GOBP_REGULATION_OF_RUFFLE_ASSEMBLY	30	8	0.0023709	0.0355452	SH3YL1:PFN2:P2RY12:KANK1:RHOG:P2RX4:RLTPR:PLEKHM1	http://www.gsea-msigdb.org/gsea/msigdb/human/geneset/GOBP_REGULATION_OF_RUFFLE_ASSEMBLY
GO_bp	GOBP_TELOMERE_MAINTENANCE_IN_RESPONSE_TO_DNA_DAMAGE	30	8	0.0023709	0.0355452	DCLRE1B:INO80B:RUVBL1:INO80:ACD:RUVBL2:ACTR5:RTEL1	http://www.gsea-msigdb.org/gsea/msigdb/human/geneset/GOBP_TELOMERE_MAINTENANCE_IN_RESPONSE_TO_DNA_DAMAGE
GO_bp	GOBP_POSITIVE_REGULATION_OF_IMMUNE_SYSTEM_PROCESS	938	102	0.00237858	0.0355914	ARID1A:GPATCH3:MPL:EIF2B3:PTPN22:CTSS:S100A14:IFI16:AIM2:RC3H1:PTPRC:CD46:EIF2B4:MLH1:OXSR1:SMARCC1:RHOA:MAPKAPK3:FOXP1:NFKBIZ:GATA2:HMCES:PIK3CB:P2RY12:NFKB1:DDX60:CAMK4:IRF1:TMEM173:BTN2A2:BTN3A1:BTN2A1:PGC:TTBK1:NOD1:MYO1G:PVRIG:ACTL6B:EPO:TRIM56:PRKDC:PPAPDC2:JAK2:GATA3:TRIM5:DGKZ:MDK:AMBRA1:NR1H3:SPI1:PTPRJ:SERPING1:ZDHHC5:VEGFB:BAD:CCDC88B:SART1:RBM14:GAB2:ZBTB16:NLRX1:WNK1:KLRK1:KLRC4-KLRK1:KLRC4:KLRC3:KLRC2:ARID2:NCKAP1L:PTPN11:TESC:P2RX7:P2RX4:ELF1:PPP2R3C:NFKBIA:AKT1:TP53BP1:SEMA7A:CSK:SIN3A:STX4:ITGAM:TMEM102:TNFSF13:EFNB3:EVI2B:MED1:SKAP1:VMP1:MIR21:BCL2:STK11:DHPS:BAX:DEFB124:HCK:BPIFB1:ITCH:RP4-583P15.15:LIME1:ZBTB46:XBP1:VSIG4	http://www.gsea-msigdb.org/gsea/msigdb/human/geneset/GOBP_POSITIVE_REGULATION_OF_IMMUNE_SYSTEM_PROCESS
GO_bp	GOBP_INTRINSIC_APOPTOTIC_SIGNALING_PATHWAY_IN_RESPONSE_TO_ENDOPLASMIC_RETICULUM_STRESS	58	12	0.0023902	0.0356278	BCL2L11:QRICH1:OPA1:CREB3L1:ERP29:PDX1:TP53:PMAIP1:BCL2:BAX:BCL2L1:XBP1	http://www.gsea-msigdb.org/gsea/msigdb/human/geneset/GOBP_INTRINSIC_APOPTOTIC_SIGNALING_PATHWAY_IN_RESPONSE_TO_ENDOPLASMIC_RETICULUM_STRESS
GO_bp	GOBP_REGULATION_OF_DNA_TEMPLATED_DNA_REPLICATION	58	12	0.0023902	0.0356278	ZRANB3:MCM6:WRNIP1:MCM7:MCM4:NBN:RFC5:INO80:TIPIN:KAT7:METTL4:GINS1	http://www.gsea-msigdb.org/gsea/msigdb/human/geneset/GOBP_REGULATION_OF_DNA_TEMPLATED_DNA_REPLICATION
GO_bp	GOBP_CARBOHYDRATE_DERIVATIVE_CATABOLIC_PROCESS	166	25	0.00240765	0.0356521	GBA:LCT:HYAL3:HYAL1:HYAL2:MBD4:MANBA:NUDT3:NUDT1:ENTPD4:PDE7A:PRTFDC1:MGEA5:NT5C2:ACAT1:SMUG1:ADAL:DCTPP1:GSK3A:EDEM2:PDE9A:UPB1:APOBEC3G:APOBEC3H:NAGA	http://www.gsea-msigdb.org/gsea/msigdb/human/geneset/GOBP_CARBOHYDRATE_DERIVATIVE_CATABOLIC_PROCESS
GO_bp	GOBP_POSITIVE_REGULATION_OF_PROTEOLYSIS_INVOLVED_IN_PROTEIN_CATABOLIC_PROCESS	131	21	0.00241103	0.0356521	RNF19B:CDC20:PLK3:GBA:RNF144A:ARIH2:BBS7:PTEN:PSMC3:MDM2:RNFT2:FBXW8:HECTD1:AKT1:RNF40:CBFA2T3:GABARAP:RNFT1:TMEM259:GSK3A:UBQLN2	http://www.gsea-msigdb.org/gsea/msigdb/human/geneset/GOBP_POSITIVE_REGULATION_OF_PROTEOLYSIS_INVOLVED_IN_PROTEIN_CATABOLIC_PROCESS
GO_bp	GOBP_POSITIVE_REGULATION_OF_CELL_CYCLE_PHASE_TRANSITION	114	19	0.0024154	0.0356521	STIL:KLHL18:CDC25A:HYAL1:TERT:CCND3:MBLAC1:MEPCE:CCND2:MDM2:ANAPC7:ANAPC5:CDC16:AKT1:CYP1A1:SIN3A:STXBP4:CHEK2:CUL4B	http://www.gsea-msigdb.org/gsea/msigdb/human/geneset/GOBP_POSITIVE_REGULATION_OF_CELL_CYCLE_PHASE_TRANSITION
GO_bp	GOBP_REGULATION_OF_LIPID_BIOSYNTHETIC_PROCESS	175	26	0.00242141	0.0356521	SCAP:ZBTB20:HSD17B13:NFKB1:STARD4:MLXIPL:POR:NR5A1:SAMD8:NR1H3:THRSP:APOA5:APOA4:APOC3:ABCG4:CREBL2:AKT1:IGF1R:ARMC5:CNEP1R1:ACADVL:CTDNEP1:SREBF1:ORMDL3:EIF6:TSPO	http://www.gsea-msigdb.org/gsea/msigdb/human/geneset/GOBP_REGULATION_OF_LIPID_BIOSYNTHETIC_PROCESS
GO_bp	GOBP_REGULATION_OF_CALCIUM_ION_TRANSPORT_INTO_CYTOSOL	18	6	0.00242863	0.0356521	TRPC3:EPO:P2RX7:P2RX4:BCL2:BAX	http://www.gsea-msigdb.org/gsea/msigdb/human/geneset/GOBP_REGULATION_OF_CALCIUM_ION_TRANSPORT_INTO_CYTOSOL
GO_bp	GOBP_REGULATION_OF_DNA_METHYLATION_DEPENDENT_HETEROCHROMATIN_FORMATION	18	6	0.00242863	0.0356521	SETDB1:ATF7IP:KIAA1551:SETDB2:TRIM28:DYRK1A	http://www.gsea-msigdb.org/gsea/msigdb/human/geneset/GOBP_REGULATION_OF_DNA_METHYLATION_DEPENDENT_HETEROCHROMATIN_FORMATION
GO_bp	GOBP_PROTEIN_LOCALIZATION_TO_CONDENSED_CHROMOSOME	18	6	0.00242863	0.0356521	SPDL1:ZW10:CASC5:ZWILCH:AURKB:NDC80	http://www.gsea-msigdb.org/gsea/msigdb/human/geneset/GOBP_PROTEIN_LOCALIZATION_TO_CONDENSED_CHROMOSOME
GO_bp	GOBP_REGULATION_OF_CELLULAR_RESPONSE_TO_HYPOXIA	18	6	0.00242863	0.0356521	ENO1:CD34:USP19:PIK3CB:CHCHD2:VMP1:MIR21	http://www.gsea-msigdb.org/gsea/msigdb/human/geneset/GOBP_REGULATION_OF_CELLULAR_RESPONSE_TO_HYPOXIA
GO_bp	GOBP_FORMATION_OF_TRANSLATION_PREINITIATION_COMPLEX	8	4	0.00245933	0.0358313	EIF5:EIF2S2:EIF2S3:MCTS1	http://www.gsea-msigdb.org/gsea/msigdb/human/geneset/GOBP_FORMATION_OF_TRANSLATION_PREINITIATION_COMPLEX
GO_bp	GOBP_BONE_MARROW_DEVELOPMENT	8	4	0.00245933	0.0358313	PTPRC:TP53:CTC1:ASXL1	http://www.gsea-msigdb.org/gsea/msigdb/human/geneset/GOBP_BONE_MARROW_DEVELOPMENT
GO_bp	GOBP_REGULATION_OF_LYSOSOME_SIZE	8	4	0.00245933	0.0358313	SNAPIN:C10orf32:C10orf32-ASMT:C17orf59:MEF2BNB-MEF2B:MEF2BNB	http://www.gsea-msigdb.org/gsea/msigdb/human/geneset/GOBP_REGULATION_OF_LYSOSOME_SIZE
GO_bp	GOBP_STRESS_INDUCED_PREMATURE_SENESCENCE	8	4	0.00245933	0.0358313	PLA2R1:ARNTL:MAPKAPK5:TP53	http://www.gsea-msigdb.org/gsea/msigdb/human/geneset/GOBP_STRESS_INDUCED_PREMATURE_SENESCENCE
GO_bp	GOBP_MYELOID_LEUKOCYTE_DIFFERENTIATION	221	31	0.00250357	0.0364074	TAL1:GBA:BGLAP:IFI16:PARP1:TCTA:FOXP1:GATA2:CAMK4:CSF2:SNX10:HOXA7:CDK6:GATA3:NKX2-3:SH3PXD2A:SPI1:GPR137:ESRRA:GAB2:LTBR:TESC:SRP54:IREB2:CBFA2T3:EVI2B:MED1:CSF3:SBNO2:JUNB:ZBTB46	http://www.gsea-msigdb.org/gsea/msigdb/human/geneset/GOBP_MYELOID_LEUKOCYTE_DIFFERENTIATION
GO_bp	GOBP_POSITIVE_REGULATION_OF_STEROID_METABOLIC_PROCESS	24	7	0.00252989	0.0364494	SCAP:STARD4:POR:APOA1:ABCG4:IGF1R:SREBF1	http://www.gsea-msigdb.org/gsea/msigdb/human/geneset/GOBP_POSITIVE_REGULATION_OF_STEROID_METABOLIC_PROCESS
GO_bp	GOBP_EMBRYONIC_HEMOPOIESIS	24	7	0.00252989	0.0364494	TAL1:GATA2:IL3:GATA3:SH2B3:MED1:HSCB	http://www.gsea-msigdb.org/gsea/msigdb/human/geneset/GOBP_EMBRYONIC_HEMOPOIESIS
GO_bp	GOBP_NEGATIVE_REGULATION_OF_LYASE_ACTIVITY	24	7	0.00252989	0.0364494	HPCA:GNAI2:GRM2:GPR87:P2RY13:GPR98:GABBR1	http://www.gsea-msigdb.org/gsea/msigdb/human/geneset/GOBP_NEGATIVE_REGULATION_OF_LYASE_ACTIVITY
GO_bp	GOBP_RESPONSE_TO_AMINO_ACID_STARVATION	51	11	0.00253371	0.0364494	SZT2:NPRL2:EIF2A:DAP:TFEB:SESN1:FAS:SESN3:SLC38A2:MAP1LC3A:RRAGB	http://www.gsea-msigdb.org/gsea/msigdb/human/geneset/GOBP_RESPONSE_TO_AMINO_ACID_STARVATION
GO_bp	GOBP_POSITIVE_REGULATION_OF_G1_S_TRANSITION_OF_MITOTIC_CELL_CYCLE	51	11	0.00253371	0.0364494	STIL:HYAL1:TERT:CCND3:MBLAC1:MEPCE:CCND2:MDM2:AKT1:CYP1A1:CUL4B	http://www.gsea-msigdb.org/gsea/msigdb/human/geneset/GOBP_POSITIVE_REGULATION_OF_G1_S_TRANSITION_OF_MITOTIC_CELL_CYCLE
GO_bp	GOBP_SEX_DIFFERENTIATION	268	36	0.00253671	0.0364494	NASP:DMRTA2:ADAM15:EIF2B4:CYP1B1:BCL2L11:WNT7A:HYAL3:CASP3:C5orf20:TIFAB:SLIT3:NUDT1:HOXA10:HOXA11:HOXA13:NR5A1:GATA3:FGF8:CYP17A1:ATM:CBL:FKBP4:NUP107:PTPN11:FNDC3A:SOX15:CBX2:BCL2:BAX:LHB:BCL2L1:EIF2S2:NRIP1:AR:CENPI	http://www.gsea-msigdb.org/gsea/msigdb/human/geneset/GOBP_SEX_DIFFERENTIATION
GO_bp	GOBP_RESPONSE_TO_ETHANOL	123	20	0.00254608	0.0364494	NR0B2:CTSK:BGLAP:RHOA:GABBR1:TP53INP1:GATA3:BAD:CPT1A:CBL:ITPR2:IGF1R:ADCY7:CLDN7:SLC2A4:SREBF1:CSF3:CRHR1:RPS6KB1:TYMS	http://www.gsea-msigdb.org/gsea/msigdb/human/geneset/GOBP_RESPONSE_TO_ETHANOL
GO_bp	GOBP_DOUBLE_STRAND_BREAK_REPAIR_VIA_NONHOMOLOGOUS_END_JOINING	66	13	0.00254878	0.0364494	DCLRE1B:ACTR2:APLF:MLH1:HMCES:PRKDC:KDM2A:ATM:XRCC6BP1:TP53BP1:WRAP53:ZBTB7A:USP51	http://www.gsea-msigdb.org/gsea/msigdb/human/geneset/GOBP_DOUBLE_STRAND_BREAK_REPAIR_VIA_NONHOMOLOGOUS_END_JOINING
GO_bp	GOBP_DEMETHYLATION	66	13	0.00254878	0.0364494	KDM4A:TET2:POR:CYP3A43:GATA3:JMJD1C:KDM2A:CYP1A2:FBXL19:KDM6B:TRIM28:APOBEC3G:APOBEC3H	http://www.gsea-msigdb.org/gsea/msigdb/human/geneset/GOBP_DEMETHYLATION
GO_bp	GOBP_TISSUE_MORPHOGENESIS	616	71	0.00256285	0.0365832	TIE1:TAL1:STIL:TGFBR3:GLMN:TMEM79:MDM4:LBX2:TLX2:CXCR4:WNT7A:TRIM71:MYL3:SETD2:CELSR3:RHOA:DAG1:FOXP1:PLXND1:OPA1:BBS7:CASP3:RREB1:PTK7:AHI1:HOXA5:HOXA11:HOXA13:CCM2:MLLT3:TSC1:GATA3:PTEN:ACTA2:KIF20B:BTRC:FGF8:SUFU:MDK:MYBPC3:PPP1CA:TULP3:ACVRL1:ITGA5:MDM2:TCTN1:PDX1:SETDB2:HECTD1:CLUAP1:ITGAX:ARMC5:RLTPR:DVL2:KDM6B:MED1:TCAP:HOXB7:HOXB13:NGFR:VMP1:MIR21:BCL2:SERPINB5:MEGF8:TRIM28:MYLK2:IFT52:ZNRF3:MSN:AR:OPHN1	http://www.gsea-msigdb.org/gsea/msigdb/human/geneset/GOBP_TISSUE_MORPHOGENESIS
GO_bp	GOBP_REGULATION_OF_AUTOPHAGY_OF_MITOCHONDRION	37	9	0.00257581	0.0367005	HTRA2:AMBRA1:CAMKK2:TP53:SREBF1:USP36:GSK3A:TSPO:SLC25A5	http://www.gsea-msigdb.org/gsea/msigdb/human/geneset/GOBP_REGULATION_OF_AUTOPHAGY_OF_MITOCHONDRION
GO_bp	GOBP_REGULATION_OF_NEURON_PROJECTION_DEVELOPMENT	444	54	0.00260544	0.0370547	CDC20:PTPRF:CERS2:SEMA6C:SNAPIN:TRIM46:SEMA4A:CNTN2:FAM150B:TLX2:SEMA4F:ITM2C:NGEF:WNT7A:PLXNB1:NCKIPSD:RHOA:AMIGO3:GMPPB:SEMA3F:PLXND1:DTNBP1:PTK7:FIG4:STYXL1:GPC2:EPO:KANK1:VLDLR:LPAR1:TSC1:GATA3:PTEN:MDK:LRP4:MARK2:FKBP4:CUX2:FBXW8:AKT1:MAP2K1:SEMA7A:PTPN9:CHRNA3:IGF1R:STX1B:DLG4:ATP1B2:EFNB3:MAPT:STK11:GSK3A:MEGF8:ID1:CBFA2T2	http://www.gsea-msigdb.org/gsea/msigdb/human/geneset/GOBP_REGULATION_OF_NEURON_PROJECTION_DEVELOPMENT
GO_bp	GOBP_NEGATIVE_REGULATION_OF_DNA_RECOMBINATION	44	10	0.00261029	0.0370557	UBQLN4:ZRANB3:MLH1:H1FX:HIST1H1E:HIST1H1D:HIST1H1B:TP53BP1:RTEL1:KLHL15	http://www.gsea-msigdb.org/gsea/msigdb/human/geneset/GOBP_NEGATIVE_REGULATION_OF_DNA_RECOMBINATION
GO_bp	GOBP_MEMBRANE_DEPOLARIZATION	74	14	0.00263438	0.0373292	GCLM:MLLT11:HCN3:PARP1:FZD9:CHRNA10:P2RX7:P2RX4:PPP2R3C:RANGRF:BCL2:HSH2D:ADORA2A:TSPO	http://www.gsea-msigdb.org/gsea/msigdb/human/geneset/GOBP_MEMBRANE_DEPOLARIZATION
GO_bp	GOBP_NEGATIVE_REGULATION_OF_CELL_CYCLE_G1_S_PHASE_TRANSITION	90	16	0.00264299	0.0373828	PLK3:MUC1:GIGYF2:CTDSPL:BTN2A2:PRKDC:GFI1B:PTEN:ATM:CDKN1B:MDM2:CRADD:TRIAP1:TP53:BCL2:CHEK2	http://www.gsea-msigdb.org/gsea/msigdb/human/geneset/GOBP_NEGATIVE_REGULATION_OF_CELL_CYCLE_G1_S_PHASE_TRANSITION
GO_bp	GOBP_REGULATION_OF_PROTEASOMAL_UBIQUITIN_DEPENDENT_PROTEIN_CATABOLIC_PROCESS	132	21	0.0026494	0.0374053	RNF19B:CDC20:PLK3:GLMN:GBA:UBQLN4:RNF144A:SMARCC1:ARIH2:RYBP:BBS7:PHF20L1:MDM2:FBXW8:HECTD1:AKT1:MAP1A:CBFA2T3:GABARAP:GSK3A:UBQLN2	http://www.gsea-msigdb.org/gsea/msigdb/human/geneset/GOBP_REGULATION_OF_PROTEASOMAL_UBIQUITIN_DEPENDENT_PROTEIN_CATABOLIC_PROCESS
GO_bp	GOBP_ENERGY_DERIVATION_BY_OXIDATION_OF_ORGANIC_COMPOUNDS	307	40	0.00266574	0.0375675	PRDM16:GBA:COX7A2L:EPM2AIP1:UQCRC1:RHOA:NNT:PRELID1:GBAS:PHKG1:CHCHD2:PHKG1P1:MLXIPL:MDH2:MTFR1:NDUFS3:PPP1CA:NDUFV1:KCTD14:NDUFC2-KCTD14:NDUFC2:PPP1CC:COX6A1:AKT1:CYP1A2:COX5A:IREB2:TRAP1:PHKG2:COX6A2:CBFA2T3:ACADVL:TP53:NDUFS7:UQCR11:UQCR11:NDUFA13:GSK3A:GYS1:PYGB:COX4I2:ATP5O:NDUFA6:PHKA1	http://www.gsea-msigdb.org/gsea/msigdb/human/geneset/GOBP_ENERGY_DERIVATION_BY_OXIDATION_OF_ORGANIC_COMPOUNDS
GO_bp	GOBP_REGULATION_OF_DNA_BINDING	115	19	0.00267468	0.0376251	RNF220:IFI16:PARP1:NSD1:MDFI:JAK2:HABP4:ZNF462:GATA3:PDX1:NFKBIA:SIN3A:ACD:ZBTB7A:TRIM28:ID1:E2F1:CPNE1:ZC4H2	http://www.gsea-msigdb.org/gsea/msigdb/human/geneset/GOBP_REGULATION_OF_DNA_BINDING
GO_bp	GOBP_MORPHOGENESIS_OF_AN_EPITHELIUM	505	60	0.00269243	0.0378062	TIE1:STIL:GLMN:TMEM79:LBX2:CXCR4:WNT7A:TRIM71:SETD2:CELSR3:RHOA:DAG1:FOXP1:PLXND1:OPA1:BBS7:CASP3:RREB1:PTK7:AHI1:HOXA5:HOXA11:HOXA13:CCM2:MLLT3:TSC1:GATA3:PTEN:KIF20B:BTRC:FGF8:SUFU:MDK:PPP1CA:TULP3:ACVRL1:ITGA5:TCTN1:PDX1:SETDB2:HECTD1:CLUAP1:ITGAX:RLTPR:DVL2:MED1:TCAP:HOXB7:HOXB13:NGFR:VMP1:MIR21:BCL2:SERPINB5:MEGF8:TRIM28:IFT52:ZNRF3:MSN:AR:OPHN1	http://www.gsea-msigdb.org/gsea/msigdb/human/geneset/GOBP_MORPHOGENESIS_OF_AN_EPITHELIUM
GO_bp	GOBP_RESPONSE_TO_INSULIN	269	36	0.00270196	0.0378715	PIK3R3:BCAR3:CTSK:SHC1:PKLR:BGLAP:PARP1:EPM2AIP1:SCAP:SMARCC1:GNAI2:CCND3:GRB10:PRKDC:KANK1:TSC1:KCNQ1:ESRRA:SESN3:PTPN11:FOXO1:AKT1:ZNF592:IGF1R:HSD11B2:SLC2A4:VAMP2:SREBF1:GRB7:STXBP4:RPS6KB1:LPIN2:GSK3A:EIF6:SOGA1:XBP1	http://www.gsea-msigdb.org/gsea/msigdb/human/geneset/GOBP_RESPONSE_TO_INSULIN
GO_bp	GOBP_REGULATION_OF_PODOSOME_ASSEMBLY	13	5	0.00277734	0.0386089	KIF9:RHOA:CSF2:HCK:MSN	http://www.gsea-msigdb.org/gsea/msigdb/human/geneset/GOBP_REGULATION_OF_PODOSOME_ASSEMBLY
GO_bp	GOBP_AMINO_ACID_BETAINE_TRANSPORT	13	5	0.00277734	0.0386089	SLC25A20:SLC22A4:SLC22A5:SLC38A2:SLC7A6	http://www.gsea-msigdb.org/gsea/msigdb/human/geneset/GOBP_AMINO_ACID_BETAINE_TRANSPORT
GO_bp	GOBP_UV_DAMAGE_EXCISION_REPAIR	13	5	0.00277734	0.0386089	XPC:DDB2:INO80:ACTR5:CUL4B	http://www.gsea-msigdb.org/gsea/msigdb/human/geneset/GOBP_UV_DAMAGE_EXCISION_REPAIR
GO_bp	GOBP_G_PROTEIN_COUPLED_PURINERGIC_NUCLEOTIDE_RECEPTOR_SIGNALING_PATHWAY	13	5	0.00277734	0.0386089	GPR171:P2RY14:GPR87:P2RY13:P2RY12	http://www.gsea-msigdb.org/gsea/msigdb/human/geneset/GOBP_G_PROTEIN_COUPLED_PURINERGIC_NUCLEOTIDE_RECEPTOR_SIGNALING_PATHWAY
GO_bp	GOBP_TORC1_SIGNALING	59	12	0.00277948	0.0386089	SZT2:LAMTOR2:NPRL2:SESN1:LAMTOR4:GATS:GATS:GPR137:SESN3:ATM:SIK3:STK11:RRAGB	http://www.gsea-msigdb.org/gsea/msigdb/human/geneset/GOBP_TORC1_SIGNALING
GO_bp	GOBP_POSITIVE_REGULATION_OF_MITOTIC_CELL_CYCLE	124	20	0.00280569	0.0389033	TAL1:STIL:KLHL18:CDC25A:HYAL1:TERT:CCND3:MBLAC1:MEPCE:CCND2:MDM2:ANAPC7:PTPN11:ANAPC5:CDC16:AKT1:CYP1A1:SIN3A:RPS6KB1:CUL4B	http://www.gsea-msigdb.org/gsea/msigdb/human/geneset/GOBP_POSITIVE_REGULATION_OF_MITOTIC_CELL_CYCLE
GO_bp	GOBP_POSITIVE_REGULATION_OF_SECRETION	308	40	0.00282584	0.0391126	NR0B2:GOLPH3L:NPR1:RAB3GAP1:PLA2R1:PTPN23:GNAI2:HYAL3:GPR27:GATA2:RAB7A:SELT:DTNBP1:GABBR1:PPARD:TFR2:JAK2:F2:BAD:ADRBK1:GAB2:EXPH5:C2CD2L:KLRC2:PTPN11:P2RX7:P2RX4:PSMD9:PDX1:SCAMP5:NMB:STX1B:STX4:ITGAM:PARD6A:SMPD3:NLGN2:CHMP2A:ADORA2A:XBP1	http://www.gsea-msigdb.org/gsea/msigdb/human/geneset/GOBP_POSITIVE_REGULATION_OF_SECRETION
GO_bp	GOBP_RNA_TEMPLATED_DNA_BIOSYNTHETIC_PROCESS	67	13	0.0029283	0.0404585	SMG5:TERT:PKIB:CCT6A:OBFC1:ATM:HNRNPA1:MAPKAPK5:PAPD5:ACD:WRAP53:AURKB:CTC1:HNRNPA1P26	http://www.gsea-msigdb.org/gsea/msigdb/human/geneset/GOBP_RNA_TEMPLATED_DNA_BIOSYNTHETIC_PROCESS
GO_bp	GOBP_CELL_CELL_SIGNALING	1639	166	0.00294187	0.0405737	NR0B2:CDC20:RNF220:KCNA2:ENSA:ANXA9:SNAPIN:PBXIP1:PYGO2:EFNA4:EFNA3:HCN3:SYT11:CNTN2:CD34:LBX2:SEMA4F:RAB3GAP1:WNT7A:LRRFIP2:PTPN23:CSPG5:CELSR3:RHOA:DAG1:BSN:CAMKV:GNAI2:GRM2:GPR27:RUVBL1:WWTR1:PFN2:SELT:SIAH2:NFKB1:SLC12A7:TERT:F2R:LNPEP:MCC:IL3:PDLIM4:FAM196B:DTNBP1:GABBR1:NUDT3:PPARD:BTBD9:MDFI:PTK7:HOXA5:GRB10:FZD9:BCL7B:GAL3ST4:TFR2:PTPRN2:CALB1:KANK1:JAK2:MLLT3:GATA3:ATAD1:PTEN:FGFBP3:CPEB3:BTRC:LDB1:FAM53B:CTBP2:KCNQ1:CHRNA10:ARNTL:DGKZ:MDK:CHRM4:F2:LRP4:RAPSN:CTNND1:MARK2:BAD:FRMD8:LTBP3:ADRBK1:PPP1CA:CPT1A:HTR3B:HTR3A:SIDT2:BACE1:C2CD2L:NRGN:WNK1:SLC38A1:SLC38A2:NR4A1:RAP1B:ATP2A2:CUX2:PTPN11:RNF10:P2RX7:P2RX4:PSMD9:PDX1:FOXO1:GPC5:BEGAIN:AKT1:RTF1:MAP1A:CPLX3:CHRNA5:CHRNA3:CHRNB4:NMB:CTF1:STX1B:STX4:ITGAM:SLC12A4:SMPD3:DLG4:DVL2:GABARAP:CTDNEP1:NLGN2:FGF11:CHRNB1:EFNB3:TMEM88:VAMP2:RANGRF:SREBF1:FBXL20:NEUROD2:CRHR1:MAPT:NGFR:STXBP4:BZRAP1:RNF43:RPS6KB1:STK11:PIAS4:HAPLN4:GRIK5:GSK3A:RUVBL2:LHB:CGB7:NTF4:MYLK2:ASIP:GDF5:ADORA2A:ZNRF3:HMGXB4:SYNGR1:TSPO:PIM3:AR:OPHN1:SLC16A2:DRP2	http://www.gsea-msigdb.org/gsea/msigdb/human/geneset/GOBP_CELL_CELL_SIGNALING
GO_bp	GOBP_AUTOPHAGY_OF_MITOCHONDRION	91	16	0.00296656	0.0407866	CTSK:GBA:HTRA2:AMBRA1:ATG13:MARK2:MAP1LC3B2:CAMKK2:GABARAP:TP53:SREBF1:USP36:GSK3A:MAP1LC3A:TSPO:SLC25A5	http://www.gsea-msigdb.org/gsea/msigdb/human/geneset/GOBP_AUTOPHAGY_OF_MITOCHONDRION
GO_bp	GOBP_HOMEOSTASIS_OF_NUMBER_OF_CELLS_WITHIN_A_TISSUE	31	8	0.00296783	0.0407866	GIGYF2:NFKBIZ:GATA2:F2R:PTPN11:P2RX7:BCL2:BAX	http://www.gsea-msigdb.org/gsea/msigdb/human/geneset/GOBP_HOMEOSTASIS_OF_NUMBER_OF_CELLS_WITHIN_A_TISSUE
GO_bp	GOBP_NEGATIVE_REGULATION_OF_RESPONSE_TO_DNA_DAMAGE_STIMULUS	75	14	0.00299817	0.041058	MUC1:UBQLN4:MARCH7:ZNF385A:MDM2:TRIAP1:TP53BP1:ELL3:BCL2:BCL2L1:RTEL1:DYRK1A:CHEK2:KLHL15	http://www.gsea-msigdb.org/gsea/msigdb/human/geneset/GOBP_NEGATIVE_REGULATION_OF_RESPONSE_TO_DNA_DAMAGE_STIMULUS
GO_bp	GOBP_REGULATION_OF_MIRNA_METABOLIC_PROCESS	75	14	0.00299817	0.041058	RC3H1:GATA2:NFKB1:TERT:PPARD:MYB:GATA3:SPI1:NCOR2:NFATC3:TP53:SREBF1:NGFR:AR	http://www.gsea-msigdb.org/gsea/msigdb/human/geneset/GOBP_REGULATION_OF_MIRNA_METABOLIC_PROCESS
GO_bp	GOBP_POSITIVE_REGULATION_OF_PROTEIN_POLYMERIZATION	83	15	0.00300604	0.0410931	DCTN1:RHOA:PFN2:SLAIN2:TTBK1:AMBRA1:CKAP5:CDKN1B:NCKAP1L:FAM179B:RLTPR:CSF3:MAPT:HCK:MAPRE1	http://www.gsea-msigdb.org/gsea/msigdb/human/geneset/GOBP_POSITIVE_REGULATION_OF_PROTEIN_POLYMERIZATION
GO_bp	GOBP_ADAPTIVE_THERMOGENESIS	160	24	0.00306351	0.0418051	PRDM16:DOCK7:SLC25A44:THADA:ALMS1:CXCR4:IP6K1:ACSL1:LNPEP:GRB10:DECR1:JAK2:ELOVL3:ARNTL:NR1H3:DYNC1H1:IGF1R:YBX2:KDM6B:PEMT:THRA:STK11:ID1:SLC25A5	http://www.gsea-msigdb.org/gsea/msigdb/human/geneset/GOBP_ADAPTIVE_THERMOGENESIS
GO_bp	GOBP_ANTIGEN_RECEPTOR_MEDIATED_SIGNALING_PATHWAY	169	25	0.00307518	0.0418171	EIF2B3:PTPN22:RC3H1:PTPRC:EIF2B4:FOXP1:NFKBIZ:NFKB1:BTN2A2:BTN3A1:BTN2A1:PVRIG:GATA3:DGKZ:PTPRJ:WNK1:NCKAP1L:ELF1:NFKBIA:CSK:SKAP1:BCL2:STK11:BAX:RP4-583P15.15:LIME1	http://www.gsea-msigdb.org/gsea/msigdb/human/geneset/GOBP_ANTIGEN_RECEPTOR_MEDIATED_SIGNALING_PATHWAY
GO_bp	GOBP_PROTEIN_METHYLATION	169	25	0.00307518	0.0418171	PRDM2:SETDB1:CHTOP:PYGO2:ASH1L:LMNA:RBBP5:SETD2:HEMK1:NFKBIZ:HIST1H1E:HIST1H1D:HIST1H1B:GATA3:METTL10:TRMT112:SETDB2:RTF1:SETD1A:KAT8:PRMT7:SETBP1:NCOA6:PHF20:PCMTD2	http://www.gsea-msigdb.org/gsea/msigdb/human/geneset/GOBP_PROTEIN_METHYLATION
GO_bp	GOBP_MICROTUBULE_POLYMERIZATION_OR_DEPOLYMERIZATION	125	20	0.00308713	0.0418327	KIF2C:PRUNE:ARHGEF2:DCTN1:SLAIN2:KIF2A:RANBP9:CKAP5:FKBP4:CDKN1B:FAM179B:TUBGCP4:MAP1A:HDGFRP3:RANGRF:MAPT:TPX2:MAPRE1:STMN3:DYRK1A:CTA-221G9.10	http://www.gsea-msigdb.org/gsea/msigdb/human/geneset/GOBP_MICROTUBULE_POLYMERIZATION_OR_DEPOLYMERIZATION
GO_bp	GOBP_CELLULAR_RESPONSE_TO_LIGHT_STIMULUS	125	20	0.00308713	0.0418327	PARP1:XPC:CDC25A:HYAL3:HYAL1:HYAL2:TP53INP1:DDB2:USP28:TRIAP1:BMF:INO80:TP53:GUCY2D:AURKB:STK11:BAX:RUVBL2:ACTR5:CUL4B	http://www.gsea-msigdb.org/gsea/msigdb/human/geneset/GOBP_CELLULAR_RESPONSE_TO_LIGHT_STIMULUS
GO_bp	GOBP_POSITIVE_REGULATION_OF_LYMPHOCYTE_ACTIVATION	300	39	0.00310833	0.0420465	ARID1A:MPL:PTPN22:PTPRC:CD46:MLH1:SMARCC1:RHOA:NFKBIZ:HMCES:BTN2A2:ACTL6B:EPO:PRKDC:JAK2:GATA3:MDK:AMBRA1:SPI1:BAD:CCDC88B:SART1:ZBTB16:KLRK1:KLRC4-KLRK1:KLRC2:ARID2:NCKAP1L:PTPN11:PPP2R3C:AKT1:TP53BP1:CSK:TNFSF13:EFNB3:VMP1:MIR21:BCL2:DHPS:XBP1	http://www.gsea-msigdb.org/gsea/msigdb/human/geneset/GOBP_POSITIVE_REGULATION_OF_LYMPHOCYTE_ACTIVATION
GO_bp	GOBP_GLYCEROLIPID_BIOSYNTHETIC_PROCESS	243	33	0.00314034	0.0424056	PIGV:PIK3R3:PIP5K1A:PI4KB:DPM3:PIK3C2B:SH3YL1:IP6K2:IP6K1:CISH:PIK3CB:CWH43:AGPAT9:ACSL1:FIG4:SYNJ2:PTEN:PGAP2:DGKZ:NR1H3:PTPMT1:THRSP:ATM:APOA1:CNEP1R1:PLA2G15:CTDNEP1:TMEM256-PLSCR3:PEMT:SREBF1:PGAP3:LPIN2:PIGU	http://www.gsea-msigdb.org/gsea/msigdb/human/geneset/GOBP_GLYCEROLIPID_BIOSYNTHETIC_PROCESS
GO_bp	GOBP_CYTOSKELETON_ORGANIZATION	1445	148	0.00322924	0.0435302	CEP85:SH3BGRL3:NUDC:CDC20:KIF2C:PLK3:MAST2:STIL:DOCK7:PRUNE:TMOD4:PIP5K1A:SHC1:TRIM46:ARHGEF2:LMNA:KLHL20:CNTN2:FAM49A:EML4:ACTR2:ARHGAP25:ALMS1:DCTN1:RTKN:MLH1:SETD2:CSPG5:MAP4:PLXNB1:NCKIPSD:RHOA:DAG1:NAT6:ZMYND10:CEP97:MRAS:CEP70:PFN2:LIMCH1:SLAIN2:MAD2L1:PALLD:KIF2A:IQGAP2:EPB41L4A:PDLIM4:SPDL1:DOCK2:RANBP9:DTNBP1:PTK7:CUL9:ARMC2:MICAL1:MYO1G:FIGNL1:ARPC1A:ARPC1B:PPP1R35:ACTL6B:KANK1:JAK2:CDC14B:LPAR1:TSC1:FAM175B:RHOG:MDK:CKAP5:PACSIN3:INCENP:MARK2:CCDC88B:CTD-3074O7.11:BBS1:RBM14:SPTBN2:SSH3:ZW10:ZNF259:APOA1:SIK3:ESAM:FKBP4:CDKN1B:KRT80:NCKAP1L:ARPC3:P2RX7:PPP2R3C:FAM179B:DYNC1H1:GOLGA8H:PAK6:INO80:NUSAP1:TUBGCP4:MAP1A:GOLGA6A:GOLGA6D:WHAMM:HDGFRP3:WDR73:CLUAP1:RLTPR:PARD6A:ENKD1:GABARAP:DNAH2:CHD3:CNTROB:AURKB:RANGRF:ARHGEF15:GAS7:MYO15A:TCAP:CSF3:MAPT:CLTC:VMP1:MIR21:TUBD1:NDC80:SS18:BCL2:CNN2:HOOK2:MAST1:AURKC:CHMP2A:NINL:ID1:TPX2:TTLL9:HCK:KIF3B:MAPRE1:CHMP4B:CEP250:EPB41L1:MYL9:PREX1:STMN3:DYRK1A:RANBP1:SPECC1L:CTA-221G9.10:CHEK2:MSN:OPHN1	http://www.gsea-msigdb.org/gsea/msigdb/human/geneset/GOBP_CYTOSKELETON_ORGANIZATION
GO_bp	GOBP_TISSUE_HOMEOSTASIS	253	34	0.00325612	0.0438079	CTSK:BGLAP:CD34:GIGYF2:PTH1R:NFKBIZ:GATA2:RAB7A:WWTR1:APBB2:F2R:GPR98:SLC22A5:SNX10:HOXA13:HSPB1:AZGP1:PBLD:LDB1:GPR137:LTBP3:CTD-3074O7.11:BBS1:ESAM:PTPN11:P2RX7:P2RX4:CSK:ATP1B2:PLEKHM1:BCL2:STK11:BAX:CHMP4B:TP53INP2	http://www.gsea-msigdb.org/gsea/msigdb/human/geneset/GOBP_TISSUE_HOMEOSTASIS
GO_bp	GOBP_TYPE_II_INTERFERON_MEDIATED_SIGNALING_PATHWAY	25	7	0.0032668	0.0438079	JAK1:IRF1:JAK2:NR1H3:TP53:MED1:HCK	http://www.gsea-msigdb.org/gsea/msigdb/human/geneset/GOBP_TYPE_II_INTERFERON_MEDIATED_SIGNALING_PATHWAY
GO_bp	GOBP_NEGATIVE_REGULATION_OF_TORC1_SIGNALING	25	7	0.0032668	0.0438079	SZT2:NPRL2:SESN1:GATS:GATS:SESN3:ATM:STK11	http://www.gsea-msigdb.org/gsea/msigdb/human/geneset/GOBP_NEGATIVE_REGULATION_OF_TORC1_SIGNALING
GO_bp	GOBP_DEFINITIVE_HEMOPOIESIS	19	6	0.0033044	0.0441594	TAL1:TGFBR3:ZFP36L2:MEIS1:GATA2:LYL1	http://www.gsea-msigdb.org/gsea/msigdb/human/geneset/GOBP_DEFINITIVE_HEMOPOIESIS
GO_bp	GOBP_REGULATION_OF_TELOMERE_MAINTENANCE_IN_RESPONSE_TO_DNA_DAMAGE	19	6	0.0033044	0.0441594	INO80B:RUVBL1:INO80:RUVBL2:ACTR5:RTEL1	http://www.gsea-msigdb.org/gsea/msigdb/human/geneset/GOBP_REGULATION_OF_TELOMERE_MAINTENANCE_IN_RESPONSE_TO_DNA_DAMAGE
GO_bp	GOBP_NEGATIVE_REGULATION_OF_GROWTH	244	33	0.00335131	0.0447091	ENO1:CDKN2C:SEMA6C:NPR1:ADAM15:TRIM46:SEMA4A:SEMA4F:NME6:IP6K2:SEMA3F:HYAL1:HYAL2:FOXP1:SLIT3:JARID2:PPARD:OSGIN2:PTEN:NDUFS3:PTPRJ:CDKN1B:ACVRL1:ACVR1B:SEMA7A:TP53:ALOX15B:RAI1:BCL2:STK11:NDUFA13:GSK3A:NDRG3	http://www.gsea-msigdb.org/gsea/msigdb/human/geneset/GOBP_NEGATIVE_REGULATION_OF_GROWTH
GO_bp	GOBP_MICROTUBULE_POLYMERIZATION	84	15	0.0033865	0.0450938	PRUNE:DCTN1:SLAIN2:RANBP9:CKAP5:FKBP4:CDKN1B:FAM179B:TUBGCP4:HDGFRP3:RANGRF:MAPT:TPX2:MAPRE1:DYRK1A	http://www.gsea-msigdb.org/gsea/msigdb/human/geneset/GOBP_MICROTUBULE_POLYMERIZATION
GO_bp	GOBP_INSULIN_RECEPTOR_SIGNALING_PATHWAY	126	20	0.00339178	0.0450938	PIK3R3:BCAR3:SHC1:SMARCC1:GNAI2:CCND3:GRB10:KANK1:SESN3:PTPN11:FOXO1:AKT1:ZNF592:IGF1R:SREBF1:GRB7:STXBP4:RPS6KB1:GSK3A:SOGA1	http://www.gsea-msigdb.org/gsea/msigdb/human/geneset/GOBP_INSULIN_RECEPTOR_SIGNALING_PATHWAY
GO_bp	GOBP_LIPID_CATABOLIC_PROCESS	321	41	0.00341217	0.0452872	ANGPTL3:GBA:HSD11B1:SNX17:CYP1B1:ACOXL:LCT:RAB7A:PPARD:SMPD2:DECR1:PPAPDC2:AUH:CEL:PLCB3:CPT1A:ACAT1:APOA5:APOA4:APOC3:PAFAH1B2:PLBD1:ACAD10:AKT1:PLCB2:PLA2G4E:SLC27A2:CYP1A2:DPEP2:PLA2G15:SMPD3:ACADVL:ZPBP2:THRA:LPIN2:PAFAH1B3:LIPE:ABHD12:NAGA:MCAT:FAAH2	http://www.gsea-msigdb.org/gsea/msigdb/human/geneset/GOBP_LIPID_CATABOLIC_PROCESS
GO_bp	GOBP_LIPID_LOCALIZATION	480	57	0.00341977	0.0453105	NR0B2:ANGPTL3:GBA:AUP1:PLA2R1:SLC25A20:ESYT3:SLC10A4:SLC10A6:NFKB1:ACSL1:CLPTM1L:STARD4:PRELID1:PPARD:SLC22A7:ABCC10:SERAC1:ESYT2:VLDLR:UGCG:CEL:KCNQ1:NR1H3:ZDHHC5:CPT1A:APOA5:APOA4:APOC3:APOA1:C2CD2L:ABCG4:APOLD1:PTPN11:TRIAP1:P2RX7:P2RX4:NFKBIA:AKT1:ATP8B4:SLC27A2:NMB:ABCC1:TMEM256-PLSCR3:SREBF1:STARD3:CRHR1:RPS6KB1:ABCA7:YJEFN3:SLC27A5:XKR7:NRIP1:ZDHHC8:PITPNB:TSPO:APOO	http://www.gsea-msigdb.org/gsea/msigdb/human/geneset/GOBP_LIPID_LOCALIZATION
GO_bp	GOBP_MITOCHONDRIAL_MEMBRANE_ORGANIZATION	109	18	0.00343118	0.0453841	MTX1:BCL2L11:OPA1:PRICKLE4:TOMM6:FZD9:VDAC2:BAD:TMEM102:TP53:PMAIP1:BCL2:NDUFA13:GSK3A:BAX:BCL2L1:ROMO1:APOO:SLC25A5	http://www.gsea-msigdb.org/gsea/msigdb/human/geneset/GOBP_MITOCHONDRIAL_MEMBRANE_ORGANIZATION
GO_bp	GOBP_REGULATION_OF_MITOTIC_SISTER_CHROMATID_SEGREGATION	53	11	0.0034836	0.045999	CDC20:MAD2L1:SPDL1:MAD1L1:INCENP:ATM:ZW10:BUB1B:ZWILCH:AURKB:NDC80	http://www.gsea-msigdb.org/gsea/msigdb/human/geneset/GOBP_REGULATION_OF_MITOTIC_SISTER_CHROMATID_SEGREGATION
GO_bp	GOBP_POSITIVE_REGULATION_OF_INTRACELLULAR_TRANSPORT	189	27	0.00354572	0.0467396	SFN:HPCA:PLK3:SNAPIN:TRIM46:HTRA2:PTPN23:ARIH2:HYAL2:JAK2:ANP32B:KIF20B:ATG13:ZNF259:DYNC1H1:PLA2G4E:ITGAM:VAMP2:ERBB2:USP36:STK11:GSK3A:TRIM28:TM9SF4:EDEM2:ERGIC3:MSN	http://www.gsea-msigdb.org/gsea/msigdb/human/geneset/GOBP_POSITIVE_REGULATION_OF_INTRACELLULAR_TRANSPORT
GO_bp	GOBP_ORGANOPHOSPHATE_CATABOLIC_PROCESS	153	23	0.00359024	0.0472461	ANGPTL3:MBD4:NUDT3:DNPH1:SMPD2:SYNJ2:ENTPD4:PDE7A:PPAPDC2:PRTFDC1:PTEN:NT5C2:ACAT1:PLBD1:SMUG1:PLA2G4E:DCTPP1:PLA2G15:SMPD3:ENTPD6:ABHD12:PDE9A:UPB1	http://www.gsea-msigdb.org/gsea/msigdb/human/geneset/GOBP_ORGANOPHOSPHATE_CATABOLIC_PROCESS
GO_bp	GOBP_CELL_SURFACE_RECEPTOR_SIGNALING_PATHWAY_INVOLVED_IN_CELL_CELL_SIGNALING	573	66	0.00360224	0.0472935	RNF220:PBXIP1:PYGO2:LBX2:RAB3GAP1:WNT7A:LRRFIP2:CELSR3:RHOA:RUVBL1:WWTR1:SIAH2:NFKB1:TERT:MCC:FAM196B:MDFI:PTK7:GRB10:FZD9:BCL7B:KANK1:MLLT3:GATA3:PTEN:BTRC:LDB1:FAM53B:CHRNA10:ARNTL:MDK:LRP4:CTNND1:MARK2:FRMD8:PPP1CA:HTR3B:HTR3A:WNK1:CUX2:P2RX7:P2RX4:FOXO1:GPC5:AKT1:RTF1:CHRNA5:CHRNA3:CHRNB4:STX1B:ITGAM:DLG4:DVL2:CTDNEP1:NLGN2:CHRNB1:TMEM88:RNF43:STK11:PIAS4:GRIK5:GSK3A:RUVBL2:ADORA2A:ZNRF3:HMGXB4	http://www.gsea-msigdb.org/gsea/msigdb/human/geneset/GOBP_CELL_SURFACE_RECEPTOR_SIGNALING_PATHWAY_INVOLVED_IN_CELL_CELL_SIGNALING
GO_bp	GOBP_PLASMA_MEMBRANE_ORGANIZATION	162	24	0.00360605	0.0472935	TIE1:FNBP1L:DCST2:DCST1:SYT11:PTPRC:CXCR4:CLPTM1L:UGCG:PTEN:PACSIN3:ATP2A2:P2RX7:AKT1:WHAMM:STX4:TMEM95:TMEM256-PLSCR3:SPPL2C:ABCA7:CHMP2A:XKR7:CHMP4B:AR	http://www.gsea-msigdb.org/gsea/msigdb/human/geneset/GOBP_PLASMA_MEMBRANE_ORGANIZATION
GO_bp	GOBP_CELLULAR_LIPID_CATABOLIC_PROCESS	217	30	0.00361457	0.0473252	ANGPTL3:GBA:CYP1B1:ACOXL:LCT:PPARD:SMPD2:DECR1:PPAPDC2:AUH:CEL:CPT1A:ACAT1:APOA5:APOA4:APOC3:PLBD1:ACAD10:AKT1:PLA2G4E:SLC27A2:PLA2G15:SMPD3:ACADVL:ZPBP2:LPIN2:LIPE:ABHD12:NAGA:MCAT	http://www.gsea-msigdb.org/gsea/msigdb/human/geneset/GOBP_CELLULAR_LIPID_CATABOLIC_PROCESS
GO_bp	GOBP_RHYTHMIC_BEHAVIOR	46	10	0.00368831	0.0480794	KCNA2:C1orf51:PARP1:CSF2:BTBD9:PTEN:KCNQ1:ZFHX3:TP53:ADORA2A	http://www.gsea-msigdb.org/gsea/msigdb/human/geneset/GOBP_RHYTHMIC_BEHAVIOR
GO_bp	GOBP_FATTY_ACID_DERIVATIVE_BIOSYNTHETIC_PROCESS	46	10	0.00368831	0.0480794	ACSL1:ACSL6:ELOVL3:ACAT1:SLC27A2:ACSF3:ALOX15B:SLC27A5:GGT7:GGT5	http://www.gsea-msigdb.org/gsea/msigdb/human/geneset/GOBP_FATTY_ACID_DERIVATIVE_BIOSYNTHETIC_PROCESS
GO_bp	GOBP_CELLULAR_RESPONSE_TO_INSULIN_STIMULUS	208	29	0.00369078	0.0480794	PIK3R3:BCAR3:SHC1:PKLR:BGLAP:PARP1:SMARCC1:GNAI2:CCND3:GRB10:PRKDC:KANK1:ESRRA:SESN3:PTPN11:FOXO1:AKT1:ZNF592:IGF1R:SLC2A4:VAMP2:SREBF1:GRB7:STXBP4:RPS6KB1:LPIN2:GSK3A:SOGA1:XBP1	http://www.gsea-msigdb.org/gsea/msigdb/human/geneset/GOBP_CELLULAR_RESPONSE_TO_INSULIN_STIMULUS
GO_bp	GOBP_REGULATION_OF_RECEPTOR_INTERNALIZATION	61	12	0.00371225	0.0481506	HPCA:WDR54:TBC1D5:DTNBP1:AHI1:LPAR1:ATAD1:ANKRD13D:ATXN2:DLG4:UBQLN2:OPHN1	http://www.gsea-msigdb.org/gsea/msigdb/human/geneset/GOBP_REGULATION_OF_RECEPTOR_INTERNALIZATION
GO_bp	GOBP_PROTEIN_LOCALIZATION_TO_MITOCHONDRION	127	20	0.00372109	0.0481506	MTX1:HTRA2:CHCHD4:ARIH2:GRPEL1:PRICKLE4:TOMM6:MARCH5:ATG13:MTCH2:AIP:C11orf65:AKT1:SREBF1:MAPT:USP36:NDUFA13:GSK3A:BAX:ROMO1:TSPO	http://www.gsea-msigdb.org/gsea/msigdb/human/geneset/GOBP_PROTEIN_LOCALIZATION_TO_MITOCHONDRION
GO_bp	GOBP_MEIOSIS_I_CELL_CYCLE_PROCESS	127	20	0.00372109	0.0481506	BRDT:HORMAD1:M1AP:BCL2L11:MLH1:CDC25A:CCDC36:UBR2:ZSCAN21:STAG3:ZCWPW1:CCNE2:C9orf84:BTBD18:C11orf80:RCE1:ATM:FANCM:RAD51:SLX4:NDC80	http://www.gsea-msigdb.org/gsea/msigdb/human/geneset/GOBP_MEIOSIS_I_CELL_CYCLE_PROCESS
GO_bp	GOBP_REGULATION_OF_GENERATION_OF_PRECURSOR_METABOLITES_AND_ENERGY	127	20	0.00372109	0.0481506	PRDM16:ARNT:COX7A2L:EPM2AIP1:RHOA:ZBTB20:PRELID1:CHCHD2:MLXIPL:PPP1CA:P2RX7:APOPT1:AKT1:TRAP1:PHKG2:CBFA2T3:TP53:ZBTB7A:GSK3A:EIF6	http://www.gsea-msigdb.org/gsea/msigdb/human/geneset/GOBP_REGULATION_OF_GENERATION_OF_PRECURSOR_METABOLITES_AND_ENERGY
GO_bp	GOBP_EXPORT_FROM_CELL	867	94	0.00374802	0.0484182	NR0B2:KCNA2:ENSA:GOLPH3L:S100A13:SNAPIN:SYT11:RAB25:TMEM79:RAB3GAP1:WNT7A:PTPN23:CSPG5:MON1A:GNAI2:HYAL3:GRM2:GPR27:GATA2:RAB7A:COPG1:PFN2:SELT:F2R:SLC22A5:DTNBP1:GABBR1:PPARD:MICAL1:MYO1G:TFR2:PTPRN2:JAK2:GATA3:CTBP2:KCNQ1:SLC22A18:ARNTL:CREB3L1:F2:NR1H3:SPI1:BAD:ADRBK1:CPT1A:GAB2:EXPH5:SIDT2:C2CD2L:CBL:C1QTNF5:MFRP:MFRP:M6PR:KLRC2:SLC38A2:NR4A1:NCKAP1L:RAP1B:ATP2A2:ERP29:PTPN11:P2RX7:P2RX4:PSMD9:PDX1:FOXO1:CPLX3:SCAMP5:CHRNA3:CHRNB4:NMB:ABCC1:STX1B:STX4:ITGAM:PARD6A:SMPD3:NLGN2:ATP1B2:VAMP2:SREBF1:FBXL20:CRHR1:STXBP4:VMP1:MIR21:GRIK5:CHMP2A:HCK:NECAB3:TANGO2:ADORA2A:SYNGR1:TSPO:PIM3:SLC16A2	http://www.gsea-msigdb.org/gsea/msigdb/human/geneset/GOBP_EXPORT_FROM_CELL
GO_bp	GOBP_SPINDLE_ORGANIZATION	199	28	0.00375869	0.0484752	NUDC:CDC20:STIL:DCTN1:MLH1:MAP4:RHOA:CEP97:KIF2A:FAM175B:CKAP5:INCENP:DYNC1H1:GOLGA8H:INO80:TUBGCP4:GOLGA6A:GOLGA6D:CHD3:AURKB:CLTC:NDC80:AURKC:CHMP2A:TPX2:KIF3B:MAPRE1:CHMP4B:CHEK2	http://www.gsea-msigdb.org/gsea/msigdb/human/geneset/GOBP_SPINDLE_ORGANIZATION
GO_bp	GOBP_POSITIVE_REGULATION_OF_DOUBLE_STRAND_BREAK_REPAIR_VIA_HOMOLOGOUS_RECOMBINATION	39	9	0.00377897	0.0484947	VPS72:PARP1:ACTR2:RUVBL1:ARID2:WRAP53:PIAS4:HDGFRP2:RUVBL2	http://www.gsea-msigdb.org/gsea/msigdb/human/geneset/GOBP_POSITIVE_REGULATION_OF_DOUBLE_STRAND_BREAK_REPAIR_VIA_HOMOLOGOUS_RECOMBINATION
GO_bp	GOBP_G0_TO_G1_TRANSITION	39	9	0.00377897	0.0484947	ARID1A:SMARCC1:BCL7B:ACTL6B:ARID2:BCL7A:BCL7C:SOX15:MED1	http://www.gsea-msigdb.org/gsea/msigdb/human/geneset/GOBP_G0_TO_G1_TRANSITION
GO_bp	GOBP_PROTEIN_LOCALIZATION_TO_CHROMATIN	39	9	0.00377897	0.0484947	HIST2H4A:HIST2H4B:SETD2:H2AFY:JARID2:HIST1H4A:HIST1H4B:HIST1H2AB:HIST1H4C:HIST1H4D:HIST1H4E:HIST1H2AE:HIST1H4F:HIST1H4H:HIST1H2BJ:HIST1H4I:HIST1H4J:HIST1H4K:HIST1H1B:HIST1H4L:SPI1:HIST4H4:RUVBL2	http://www.gsea-msigdb.org/gsea/msigdb/human/geneset/GOBP_PROTEIN_LOCALIZATION_TO_CHROMATIN
GO_bp	GOBP_RNA_METHYLATION	85	15	0.00380557	0.0487368	THADA:WDR6:DALRD3:RBM15B:TRMT10C:DIMT1:FTSJ2:MEPCE:TRMT112:TRMT61A:LCMT2:FAM103A1:METTL4:TRMT1:TRMT2A	http://www.gsea-msigdb.org/gsea/msigdb/human/geneset/GOBP_RNA_METHYLATION
GO_bp	GOBP_RAS_PROTEIN_SIGNAL_TRANSDUCTION	323	41	0.00381041	0.0487368	CDC42SE1:RIT1:ARHGEF2:RTKN:DOK1:RHOA:RASSF1:MRAS:PIK3CB:CCNA2:F2R:CDC42SE2:RAPGEF6:EPO:KANK1:LPAR1:RALGDS:GBF1:PSD:RHOG:ARHGAP1:MADD:RAB39A:APOC3:APOA1:CBL:FOXM1:RAP1B:BRAP:MAPKAPK5:KBTBD6:KBTBD7:GABARAP:TP53:RANGRF:NGFR:CYTH1:RFXANK:LPAR2:STMN3:CTA-221G9.10:OPHN1	http://www.gsea-msigdb.org/gsea/msigdb/human/geneset/GOBP_RAS_PROTEIN_SIGNAL_TRANSDUCTION
GO_bp	GOBP_CIRCADIAN_REGULATION_OF_GENE_EXPRESSION	69	13	0.0038256	0.0488504	NR0B2:C1orf51:ARNTL:RBM4B:KDM2A:PPP1CA:PPP1CC:ZFHX3:RAI1:ZPBP2:NGFR:ID1:NRIP1	http://www.gsea-msigdb.org/gsea/msigdb/human/geneset/GOBP_CIRCADIAN_REGULATION_OF_GENE_EXPRESSION
GO_bp	GOBP_NEGATIVE_REGULATION_OF_MAPK_CASCADE	172	25	0.00389276	0.0496262	PTPN22:GBA:ASH1L:PTPRC:SPRED2:DAG1:HYAL2:PIK3CB:MECOM:RANBP9:BTN2A2:DUSP13:PTEN:CHRNA10:PTPRJ:TBC1D10C:FOXM1:SH2B3:P2RX7:FOXO1:CSK:IGF1R:VMP1:MIR21:ABCA7:ITCH	http://www.gsea-msigdb.org/gsea/msigdb/human/geneset/GOBP_NEGATIVE_REGULATION_OF_MAPK_CASCADE
GO_bp	GOBP_CELLULAR_RESPONSE_TO_PEPTIDE_HORMONE_STIMULUS	304	39	0.00390989	0.0497319	PIK3R3:BCAR3:SHC1:PKLR:BGLAP:PARP1:CYP1B1:MBD5:SMARCC1:GNAI2:NFKB1:CCNA2:CCND3:GRB10:POR:PRKDC:KANK1:JAK2:ESRRA:SESN3:SCNN1A:NR4A1:PTPN11:FOXO1:AKT1:CSK:ZNF592:IGF1R:SLC2A4:VAMP2:SREBF1:GRB7:CRHR1:STXBP4:RPS6KB1:LPIN2:GSK3A:SOGA1:XBP1	http://www.gsea-msigdb.org/gsea/msigdb/human/geneset/GOBP_CELLULAR_RESPONSE_TO_PEPTIDE_HORMONE_STIMULUS
GO_bp	GOBP_ENZYME_LINKED_RECEPTOR_PROTEIN_SIGNALING_PATHWAY	975	104	0.00391388	0.0497319	PRDM16:TIE1:PTPRF:PIK3R3:TGFBR3:BCAR3:ARNT:NPR1:SHC1:EFNA4:EFNA3:DSTYK:PARP1:SPRED2:WDR54:DOK1:MBD5:GIGYF2:NGEF:TRIM71:SMARCC1:MST1R:GNAI2:MAPKAPK3:RAB7A:PIK3CB:WWTR1:KLB:CASP3:LNPEP:NREP:FRS3:CCND3:AHI1:HOXA13:ZMIZ2:VWC2:GRB10:HSPB1:GIGYF1:EPHB4:RBPMS:KANK1:JAK2:GATA3:PBLD:FGFBP3:FGF8:CDKN1C:CREB3L1:SPI1:PTPRJ:FLRT1:VEGFB:LTBP3:FAM89B:RBM14:GAB2:SESN3:CUL5:APOA1:PDZD3:CBL:ACVRL1:ACVR1B:ITGA5:BTBD11:SH2B3:PTPN11:FLT3:FOXO1:AKT1:SHC4:MAP2K1:SIN3A:CHRNA3:ZNF592:IGF1R:CTF1:SMPD3:SLC2A4:TP53:EFNB3:GUCY2D:SREBF1:ERBB2:GRB7:NGFR:STXBP4:VMP1:MIR21:RPS6KB1:SS18:STK11:ZBTB7A:DAND5:GSK3A:MEGF8:ID1:HCK:FAM83C:GDF5:SOGA1:ZGPAT:AR	http://www.gsea-msigdb.org/gsea/msigdb/human/geneset/GOBP_ENZYME_LINKED_RECEPTOR_PROTEIN_SIGNALING_PATHWAY
Wikipathways	WP_DNA_DAMAGE_RESPONSE	68	25	5.5721e-11	4.08435e-08	SFN:CDC25A:ATRIP:TREX1:CASP3:CCND3:SESN1:CDK6:PRKDC:NBN:CCNE2:FAS:DDB2:ATM:H2AFX:RAD52:CCND2:CDKN1B:MDM2:AKT1:RAD51:TP53:PMAIP1:BAX:E2F1:CHEK2	http://www.gsea-msigdb.org/gsea/msigdb/human/geneset/WP_DNA_DAMAGE_RESPONSE
Wikipathways	WP_MIRNA_REGULATION_OF_DNA_DAMAGE_RESPONSE	89	26	6.94438e-09	1.8438e-06	SFN:CDC25A:ATRIP:TREX1:CASP3:CCND3:SESN1:CDK6:MCM7:PRKDC:NBN:CCNE2:FAS:DDB2:ATM:H2AFX:RAD52:CCND2:CDKN1B:MDM2:RAD51:TP53:VMP1:MIR21:PMAIP1:BAX:E2F1:CHEK2	http://www.gsea-msigdb.org/gsea/msigdb/human/geneset/WP_MIRNA_REGULATION_OF_DNA_DAMAGE_RESPONSE
Wikipathways	WP_HEMATOPOIETIC_STEM_CELL_DIFFERENTIATION	61	21	7.54625e-09	1.8438e-06	MUC1:CD34:TRAF3IP3:CXCR4:THRB:GATA2:GP9:IL3:CSF2:MYB:IKZF1:EPO:MXI1:SPI1:FLI1:ACVR1B:NFE2:NCKAP1L:CBFA2T3:CSF3:LYL1	http://www.gsea-msigdb.org/gsea/msigdb/human/geneset/WP_HEMATOPOIETIC_STEM_CELL_DIFFERENTIATION
Wikipathways	WP_DNA_IRDOUBLE_STRAND_BREAKS_AND_CELLULAR_RESPONSE_VIA_ATM	53	17	6.39013e-07	0.000117099	PARP1:EXO1:RASSF1:CASP3:PRKDC:NBN:ATM:H2AFX:RAD52:MDM2:RAD51:TP53BP1:TP53:BAX:TRIM28:E2F1:CHEK2	http://www.gsea-msigdb.org/gsea/msigdb/human/geneset/WP_DNA_IRDOUBLE_STRAND_BREAKS_AND_CELLULAR_RESPONSE_VIA_ATM
Wikipathways	WP_INTEGRATED_CANCER_PATHWAY	45	15	1.67333e-06	0.00024531	JAK1:CDC25A:CASP3:PTEN:BAD:ATM:CDKN1B:MDM2:AKT1:TP53:VMP1:MIR21:BCL2:BAX:E2F1:CHEK2	http://www.gsea-msigdb.org/gsea/msigdb/human/geneset/WP_INTEGRATED_CANCER_PATHWAY
Wikipathways	WP_CELL_CYCLE	119	26	3.54247e-06	0.000432772	SFN:CDC20:CDKN2C:MCM6:CDC25A:CCNA2:CCND3:MAD1L1:CDK6:MCM7:PRKDC:MCM4:CCNE2:CDC14B:CDKN1C:ATM:CCND2:CDKN1B:MDM2:ANAPC7:ANAPC5:CDC16:TP53:E2F1:YWHAB:CHEK2	http://www.gsea-msigdb.org/gsea/msigdb/human/geneset/WP_CELL_CYCLE
Wikipathways	WP_GLIOBLASTOMA_SIGNALING_PATHWAYS	80	20	5.43481e-06	0.000569103	CDKN2C:PIK3C2B:MDM4:PIK3CB:CDK6:TSC1:PTEN:ATM:CBL:CCND2:CDKN1B:MDM2:FOXO1:AKT1:MAP2K1:IGF1R:TP53:ERBB2:VMP1:MIR21:E2F1	http://www.gsea-msigdb.org/gsea/msigdb/human/geneset/WP_GLIOBLASTOMA_SIGNALING_PATHWAYS
Wikipathways	WP_NONALCOHOLIC_FATTY_LIVER_DISEASE	145	29	6.4518e-06	0.000582499	PIK3R3:PKLR:COX7A2L:BCL2L11:UQCRC1:PIK3CB:NFKB1:CASP3:MLXIPL:FAS:NR1H3:NDUFS3:NDUFV1:KCTD14:NDUFC2-KCTD14:NDUFC2:COX6A1:AKT1:COX5A:COX6A2:SREBF1:VMP1:MIR21:NDUFS7:UQCR11:UQCR11:NDUFA13:GSK3A:BAX:COX4I2:ITCH:XBP1:NDUFA6	http://www.gsea-msigdb.org/gsea/msigdb/human/geneset/WP_NONALCOHOLIC_FATTY_LIVER_DISEASE
Wikipathways	WP_G1_TO_S_CELL_CYCLE_CONTROL	62	17	7.15211e-06	0.000582499	CDKN2C:MCM6:CDC25A:CCND3:CDK6:MCM7:MCM4:CCNE2:CDKN1C:CREB3L1:ATM:CCND2:CDKN1B:MDM2:TP53:E2F1:MYT1	http://www.gsea-msigdb.org/gsea/msigdb/human/geneset/WP_G1_TO_S_CELL_CYCLE_CONTROL
Wikipathways	WP_VEGFAVEGFR2_SIGNALING	410	60	9.73644e-06	0.000663117	SH3BGRL3:TAL1:FAF1:RPL5:ARNT:PSMD4:PBXIP1:SHC1:ACP1:PPM1G:DOK1:GIGYF2:LRRFIP2:GPX1:RHOA:GATA2:COPG1:EIF2A:SIAH2:NFKB1:TRPC3:GRB10:HSPB1:DECR1:KANK1:FAS:PTPRJ:CTNND1:STIP1:PLCB3:PPP1CA:CBL:TEAD4:APOLD1:HDAC7:NR4A1:RAP1B:MDM2:MAPKAPK5:PTPN11:CAMKK2:FOXO1:SRP54:NFKBIA:AKT1:MAP2K1:CSK:C15orf39:PTPN9:ATP6V0D1:FXR2:ARHGEF15:CLTC:RPS6KB1:BCL2:PRDX2:BCL2L1:ITCH:RBM39:ERG	http://www.gsea-msigdb.org/gsea/msigdb/human/geneset/WP_VEGFAVEGFR2_SIGNALING
Wikipathways	WP_MIRNA_REGULATION_OF_P53_PATHWAY_IN_PROSTATE_CANCER	29	11	9.95128e-06	0.000663117	SHISA5:CASP3:PTEN:DDB2:SESN3:ATM:MDM2:TP53:PMAIP1:BAX:CHEK2	http://www.gsea-msigdb.org/gsea/msigdb/human/geneset/WP_MIRNA_REGULATION_OF_P53_PATHWAY_IN_PROSTATE_CANCER
Wikipathways	WP_DNA_DAMAGE_RESPONSE_ONLY_ATM_DEPENDENT	107	23	1.68008e-05	0.000911593	PIK3R3:SHC1:PIK3C2B:BCL2L11:WNT7A:RHOA:PIK3CB:NFKB1:CCND3:PTEN:NFKB2:BAD:ATM:CCND2:CDKN1B:MDM2:AKT1:DVL2:TP53:ERBB2:PMAIP1:BCL2:BAX	http://www.gsea-msigdb.org/gsea/msigdb/human/geneset/WP_DNA_DAMAGE_RESPONSE_ONLY_ATM_DEPENDENT
Wikipathways	WP_DNA_IRDAMAGE_AND_CELLULAR_RESPONSE_VIA_ATR	79	19	1.68565e-05	0.000911593	USP1:CLK2:PARP1:EXO1:MLH1:ATRIP:TREX1:PRKDC:NBN:ATM:H2AFX:RAD52:FOXM1:MDM2:RAD51:TP53BP1:TP53:TRIM28:E2F1:CHEK2	http://www.gsea-msigdb.org/gsea/msigdb/human/geneset/WP_DNA_IRDAMAGE_AND_CELLULAR_RESPONSE_VIA_ATR
Wikipathways	WP_APOPTOSIS_MODULATION_AND_SIGNALING	86	20	1.7411e-05	0.000911593	MCL1:HTRA2:BCL2L11:PTPN13:NFKB1:CASP3:FAS:MADD:BAD:CRADD:HRK:NFKBIA:BMF:TP53:PTRH2:PMAIP1:BCL2:BAX:BCL2L1:TNFRSF6B	http://www.gsea-msigdb.org/gsea/msigdb/human/geneset/WP_APOPTOSIS_MODULATION_AND_SIGNALING
Wikipathways	WP_PATHWAYS_AFFECTED_IN_ADENOID_CYSTIC_CARCINOMA	60	16	1.94048e-05	0.000936978	ARID1A:SETD2:NSD1:HIST1H1E:MYB:PRKDC:JMJD1C:PTEN:ATM:AKT1:SRCAP:TP53:KDM6B:ERBB2:CHEK2:BRD1	http://www.gsea-msigdb.org/gsea/msigdb/human/geneset/WP_PATHWAYS_AFFECTED_IN_ADENOID_CYSTIC_CARCINOMA
Wikipathways	WP_ATM_SIGNALING_IN_DEVELOPMENT_AND_DISEASE	42	13	2.04525e-05	0.000936978	NFKB1:HSPB1:PRKDC:NBN:ATM:H2AFX:TP53BP1:RNF40:ATMIN:AURKB:STK11:TRIM28:CHEK2	http://www.gsea-msigdb.org/gsea/msigdb/human/geneset/WP_ATM_SIGNALING_IN_DEVELOPMENT_AND_DISEASE
Wikipathways	WP_RETINOBLASTOMA_GENE_IN_CANCER	88	20	2.49409e-05	0.00107539	FAF1:MCM6:CDC25A:CCNA2:CCND3:CDK6:MCM7:PRKDC:MCM4:CCNE2:SMC2:NPAT:CDKN1B:MDM2:RFC5:SIN3A:TP53:VMP1:MIR21:TYMS:E2F1	http://www.gsea-msigdb.org/gsea/msigdb/human/geneset/WP_RETINOBLASTOMA_GENE_IN_CANCER
Wikipathways	WP_IL3_SIGNALING_PATHWAY	49	14	2.73296e-05	0.00111292	JAK1:SHC1:IL3:JAK2:BAD:GAB2:CBL:PTPN11:AKT1:MAP2K1:BCL2:BCL2L1:HCK:YWHAB	http://www.gsea-msigdb.org/gsea/msigdb/human/geneset/WP_IL3_SIGNALING_PATHWAY
Wikipathways	WP_APOPTOSIS	82	19	2.96028e-05	0.00114204	MCL1:BCL2L11:NFKB1:CASP3:IRF1:FAS:BAD:SCAF11:MDM2:CRADD:HRK:NFKBIA:AKT1:IGF1R:TP53:PMAIP1:BCL2:BAX:BCL2L1	http://www.gsea-msigdb.org/gsea/msigdb/human/geneset/WP_APOPTOSIS
Wikipathways	WP_PI3KAKT_SIGNALING_PATHWAY	328	49	3.59155e-05	0.00124937	PIK3R3:JAK1:MCL1:EFNA4:EFNA3:THBS3:BCL2L11:LAMB2:PIK3CB:NFKB1:F2R:IL3:CCND3:MYB:CDK6:GNB2:EPO:CCNE2:JAK2:LPAR1:GNG10:TSC1:PTEN:FGF8:CREB3L1:VEGFB:BAD:CCND2:CDKN1B:ITGA5:MDM2:FLT3:PPP2R3C:TCL1B:TCL1A:AKT1:MAP2K1:IGF1R:FGF11:TP53:CSF3:NGFR:RPS6KB1:PHLPP1:BCL2:STK11:LPAR2:GYS1:BCL2L1	http://www.gsea-msigdb.org/gsea/msigdb/human/geneset/WP_PI3KAKT_SIGNALING_PATHWAY
Wikipathways	WP_FOCAL_ADHESION_PI3KAKTMTORSIGNALING_PATHWAY	293	45	3.72047e-05	0.00124937	JAK1:EFNA4:EFNA3:THBS3:PIK3C2B:PFKFB4:LAMB2:PIK3CB:F2R:GNB2:EPO:JAK2:LPAR1:GNG10:TSC1:PTEN:FGF8:CREB3L1:VEGFB:BAD:CDKN1B:ITGA5:MDM2:FOXO1:CAB39L:PPP2R3C:TCL1B:TCL1A:AKT1:MAP2K1:IGF1R:ITGAL:ITGAX:ITGAD:SLC2A4:FGF11:SREBF1:CSF3:NGFR:RPS6KB1:PHLPP1:STK11:LPAR2:LIPE:GYS1	http://www.gsea-msigdb.org/gsea/msigdb/human/geneset/WP_FOCAL_ADHESION_PI3KAKTMTORSIGNALING_PATHWAY
Wikipathways	WP_FERROPTOSIS	63	16	3.74982e-05	0.00124937	GCLM:PCBP1:ACSL1:ACSL6:POR:HSPB1:VDAC2:SLC38A1:IREB2:PHKG2:SAT2:TP53:GPX4:FTL:MAP1LC3A:GSS	http://www.gsea-msigdb.org/gsea/msigdb/human/geneset/WP_FERROPTOSIS
Wikipathways	WP_ATM_SIGNALING_PATHWAY	39	12	4.53329e-05	0.00144474	MDM4:CDC25A:NBN:ATM:H2AFX:MDM2:CRADD:NFKBIA:RAD51:TP53BP1:TP53:CHEK2	http://www.gsea-msigdb.org/gsea/msigdb/human/geneset/WP_ATM_SIGNALING_PATHWAY
Wikipathways	WP_AMPACTIVATED_PROTEIN_KINASE_SIGNALING	65	16	5.66424e-05	0.00172995	PIK3R3:PIK3CB:CCNA2:TSC1:CPT1A:CAMKK2:AKT1:SLC2A4:TP53:SREBF1:RPS6KB1:STK11:EEF2:LIPE:GYS1:SLC2A4RG	http://www.gsea-msigdb.org/gsea/msigdb/human/geneset/WP_AMPACTIVATED_PROTEIN_KINASE_SIGNALING
Wikipathways	WP_KIT_RECEPTOR_SIGNALING_PATHWAY	59	15	6.42175e-05	0.00188286	SHC1:DOK1:GRB10:JAK2:BAD:GAB2:CBL:PTPN11:AKT1:MAP2K1:GRB7:MAPT:RPS6KB1:BCL2:JUNB	http://www.gsea-msigdb.org/gsea/msigdb/human/geneset/WP_KIT_RECEPTOR_SIGNALING_PATHWAY
Wikipathways	WP_HOSTPATHOGEN_INTERACTION_OF_HUMAN_CORONAVIRUSES_APOPTOSIS	19	8	6.94761e-05	0.00195869	MCL1:BCL2L11:CASP3:BAD:AKT1:BCL2:BAX:BCL2L1	http://www.gsea-msigdb.org/gsea/msigdb/human/geneset/WP_HOSTPATHOGEN_INTERACTION_OF_HUMAN_CORONAVIRUSES_APOPTOSIS
Wikipathways	WP_PANCREATIC_ADENOCARCINOMA_PATHWAY	88	19	8.30467e-05	0.00225456	PIK3R3:JAK1:RHOA:PIK3CB:NFKB1:CDK6:RALGDS:DDB2:BAD:AKT1:PAK6:RAD51:MAP2K1:TP53:ERBB2:RPS6KB1:BAX:BCL2L1:E2F1	http://www.gsea-msigdb.org/gsea/msigdb/human/geneset/WP_PANCREATIC_ADENOCARCINOMA_PATHWAY
Wikipathways	WP_PI3KAKTMTOR_SIGNALING_PATHWAY_AND_THERAPEUTIC_OPPORTUNITIES	30	10	9.15259e-05	0.00239602	PIK3R3:PIK3CB:TFEB:GRB10:PTEN:ATG13:BAD:CDKN1B:FOXO1:AKT1	http://www.gsea-msigdb.org/gsea/msigdb/human/geneset/WP_PI3KAKTMTOR_SIGNALING_PATHWAY_AND_THERAPEUTIC_OPPORTUNITIES
Wikipathways	WP_EGFR_TYROSINE_KINASE_INHIBITOR_RESISTANCE	82	18	0.000100978	0.00242334	PIK3R3:JAK1:SHC1:BCL2L11:MRAS:PIK3CB:JAK2:PTEN:BAD:AKT1:SHC4:MAP2K1:IGF1R:ERBB2:RPS6KB1:BCL2:BAX:BCL2L1	http://www.gsea-msigdb.org/gsea/msigdb/human/geneset/WP_EGFR_TYROSINE_KINASE_INHIBITOR_RESISTANCE
Wikipathways	WP_IL2_SIGNALING_PATHWAY	42	12	0.000101591	0.00242334	JAK1:SHC1:CISH:GAB2:CBL:CCND2:PTPN11:AKT1:MAP2K1:MAPT:RPS6KB1:BCL2	http://www.gsea-msigdb.org/gsea/msigdb/human/geneset/WP_IL2_SIGNALING_PATHWAY
Wikipathways	WP_LEPTIN_SIGNALING_PATHWAY	75	17	0.000102488	0.00242334	JAK1:SHC1:RHOA:CISH:NFKB1:JAK2:PTEN:BAD:PTPN11:FOXO1:AKT1:MAP2K1:ERBB2:RPS6KB1:GSK3A:BAX:BCL2L1	http://www.gsea-msigdb.org/gsea/msigdb/human/geneset/WP_LEPTIN_SIGNALING_PATHWAY
Wikipathways	WP_HEMATOPOIETIC_STEM_CELL_GENE_REGULATION_BY_GABP_ALPHABETA_COMPLEX	20	8	0.000107433	0.00246088	MCL1:PTEN:ATM:FLT3:GABPB1:BCL2:BCL2L1:DNMT3B	http://www.gsea-msigdb.org/gsea/msigdb/human/geneset/WP_HEMATOPOIETIC_STEM_CELL_GENE_REGULATION_BY_GABP_ALPHABETA_COMPLEX
Wikipathways	WP_IL6_SIGNALING_PATHWAY	43	12	0.000130421	0.00289693	JAK1:SHC1:IRF1:JAK2:BAD:PTPN11:AKT1:MAP2K1:RPS6KB1:JUNB:BCL2L1:HCK	http://www.gsea-msigdb.org/gsea/msigdb/human/geneset/WP_IL6_SIGNALING_PATHWAY
Wikipathways	WP_IL18_SIGNALING_PATHWAY	260	39	0.000196444	0.00423511	ENO1:NR0B2:SEMA6C:RFX5:RUSC1:CNTN2:PARP1:ITM2C:NFKBIZ:NFKB1:CCNA2:CASP3:IRF1:BAZ1B:HSPB1:MEPCE:PTEN:ACTA2:FAS:NFKB2:ARFGAP2:NR1H3:BAD:CPT1A:NR4A1:NFKBIA:KLC1:RP11-73M18.2:IMP3:TP53:RPS6KB1:BCL2:MUM1:EEF2:ZBTB7A:BAX:PYGB:BCL2L1:TRPC4AP:PHF20	http://www.gsea-msigdb.org/gsea/msigdb/human/geneset/WP_IL18_SIGNALING_PATHWAY
Wikipathways	WP_DNA_REPAIR_PATHWAYS_FULL_NETWORK	117	22	0.000207301	0.00434148	MUTYH:USP1:PARP1:EXO1:XPC:MLH1:MBD4:FANCE:GTF2H5:PRKDC:NBN:DDB2:ATM:H2AFX:RAD52:SMUG1:RFC5:ERCC5:FANCM:FAN1:RAD51:CUL4B	http://www.gsea-msigdb.org/gsea/msigdb/human/geneset/WP_DNA_REPAIR_PATHWAYS_FULL_NETWORK
Wikipathways	WP_TROP2_REGULATORY_SIGNALING	46	12	0.000262374	0.00534222	NFKB1:JAK2:PTEN:MDK:CDKN1B:ACVRL1:ITGA5:IGF1R:ABCC1:CLDN7:BCL2:BAX	http://www.gsea-msigdb.org/gsea/msigdb/human/geneset/WP_TROP2_REGULATORY_SIGNALING
Wikipathways	WP_PROLACTIN_SIGNALING_PATHWAY	75	16	0.000340239	0.00674042	JAK1:SHC1:CISH:PIK3CB:NFKB1:CASP3:IRF1:JAK2:GAB2:CBL:PTPN11:NFKBIA:AKT1:MAP2K1:ERBB2:RPS6KB1	http://www.gsea-msigdb.org/gsea/msigdb/human/geneset/WP_PROLACTIN_SIGNALING_PATHWAY
Wikipathways	WP_CILIARY_LANDSCAPE	206	32	0.000377501	0.0072818	NUDC:HTRA2:MCM6:CEP97:ARMC8:NFKB1:EXOSC9:BBS7:IQGAP2:UBE2D2:RANBP9:COPS6:MCM7:WDR60:MCM4:CTBP2:CTD-3074O7.11:BBS1:RBM14:WNK1:IFT81:DYNLL1:DYNC1H1:COPS2:CLUAP1:GID4:ERF:APMAP:NINL:DYNLRB1:UQCC1:AAR2:IFT52	http://www.gsea-msigdb.org/gsea/msigdb/human/geneset/WP_CILIARY_LANDSCAPE
Wikipathways	WP_MALE_INFERTILITY	131	23	0.000425349	0.00799437	BRDT:HORMAD1:PARP1:OR2W3:CCNT2:XPC:MLH1:CCDC36:GPX1:HMGA1:UBR2:STRA8:FAS:CYP17A1:ARNTL:ATM:MDM2:CYP1A1:YBX2:PEMT:BCL2:TSSK6:AR	http://www.gsea-msigdb.org/gsea/msigdb/human/geneset/WP_MALE_INFERTILITY
Wikipathways	WP_THYROID_HORMONES_PRODUCTION_AND_PERIPHERAL_DOWNSTREAM_SIGNALING_EFFECTS	92	18	0.0004597	0.008424	PRDM16:NPR1:THRB:MAPKAPK3:KLB:ACTL6B:TG:TSC1:BAD:ITPR2:MDM2:FOXO1:SECISBP2L:MAP2K1:TP53:THRA:RPS6KB1:SLC16A2	http://www.gsea-msigdb.org/gsea/msigdb/human/geneset/WP_THYROID_HORMONES_PRODUCTION_AND_PERIPHERAL_DOWNSTREAM_SIGNALING_EFFECTS
Wikipathways	WP_SOMATROPH_AXIS_GH_AND_ITS_RELATIONSHIP_TO_DIETARY_RESTRICTION_AND_AGING	6	4	0.000603273	0.0107853	PTEN:FOXO1:AKT1:IGF1R	http://www.gsea-msigdb.org/gsea/msigdb/human/geneset/WP_SOMATROPH_AXIS_GH_AND_ITS_RELATIONSHIP_TO_DIETARY_RESTRICTION_AND_AGING
Wikipathways	WP_EFFECT_OF_PROGERIN_ON_GENES_INVOLVED_IN_HUTCHINSONGILFORD_PROGERIA_SYNDROME	25	8	0.000634985	0.011082	HIST1H3A:HIST1H3B:HIST1H3C:HIST1H3D:HIST1H3E:HIST1H3F:HIST1H3G:HIST1H3H:HIST1H3I:HIST1H3J:CBX3:CBX5:TP53:CHD3:SREBF1:CBX1:E2F1	http://www.gsea-msigdb.org/gsea/msigdb/human/geneset/WP_EFFECT_OF_PROGERIN_ON_GENES_INVOLVED_IN_HUTCHINSONGILFORD_PROGERIA_SYNDROME
Wikipathways	WP_ARYL_HYDROCARBON_RECEPTOR_PATHWAY_WP2586	44	11	0.000695814	0.0118612	ARNT:CYP1B1:NFKB1:AIP:CDKN1B:NCOR2:MAP2K1:CYP1A1:CYP1A2:E2F1:NRIP1	http://www.gsea-msigdb.org/gsea/msigdb/human/geneset/WP_ARYL_HYDROCARBON_RECEPTOR_PATHWAY_WP2586
Wikipathways	WP_SMALL_CELL_LUNG_CANCER	96	18	0.00078103	0.0130112	PIK3R3:LAMB2:PIK3CB:NFKB1:CASP3:CDK6:CCNE2:PTEN:CDKN1C:DDB2:CDKN1B:NFKBIA:AKT1:TP53:BCL2:BAX:BCL2L1:E2F1	http://www.gsea-msigdb.org/gsea/msigdb/human/geneset/WP_SMALL_CELL_LUNG_CANCER
Wikipathways	WP_ERBB_SIGNALING_PATHWAY	89	17	0.00086908	0.0141563	PIK3R3:SHC1:BCL2L11:PIK3CB:BAD:CBL:CDKN1B:MDM2:FOXO1:AKT1:PAK6:SHC4:MAP2K1:TP53:ERBB2:VMP1:MIR21:RPS6KB1	http://www.gsea-msigdb.org/gsea/msigdb/human/geneset/WP_ERBB_SIGNALING_PATHWAY
Wikipathways	WP_REGULATION_OF_APOPTOSIS_BY_PARATHYROID_HORMONERELATED_PROTEIN	21	7	0.00105837	0.0168649	BCL2L15:MCL1:AKT1:BCL2:GSK3A:BAX:BCL2L1	http://www.gsea-msigdb.org/gsea/msigdb/human/geneset/WP_REGULATION_OF_APOPTOSIS_BY_PARATHYROID_HORMONERELATED_PROTEIN
Wikipathways	WP_MALIGNANT_PLEURAL_MESOTHELIOMA	427	54	0.00109866	0.0171344	JAK1:MCL1:SETDB1:SHC1:EFNA4:EFNA3:MDM4:WNT7A:SETD2:LAMB2:MST1:RASSF1:PIK3CB:WWTR1:NFKB1:MAD2L1:TERT:CSF2:CCND3:MAD1L1:FZD9:TSC1:PTEN:ACTA2:BTRC:FGF8:CTBP2:MDK:ATG13:VEGFB:ATM:FOXM1:TEAD4:CCND2:PHC1:MDM2:FLT3:FOXO1:AKT1:PAK6:MAP2K1:IGF1R:CDH15:DVL2:FGF11:TP53:CSF3:NGFR:RPS6KB1:BCL2:BAX:ASXL1:E2F1:YWHAB	http://www.gsea-msigdb.org/gsea/msigdb/human/geneset/WP_MALIGNANT_PLEURAL_MESOTHELIOMA
Wikipathways	WP_IL5_SIGNALING_PATHWAY	40	10	0.00120658	0.017713	JAK1:SHC1:JAK2:PTPN11:AKT1:MAP2K1:MAPT:RPS6KB1:BCL2:GSK3A	http://www.gsea-msigdb.org/gsea/msigdb/human/geneset/WP_IL5_SIGNALING_PATHWAY
Wikipathways	WP_BRAINDERIVED_NEUROTROPHIC_FACTOR_BDNF_SIGNALING_PATHWAY	141	23	0.00121521	0.017713	PTPRF:RP11-284N8.3:KCNA3:SHC1:BCL2L11:DOCK3:NFKB1:CASP3:CAMK4:RANBP9:FRS3:JAK2:RHOG:BAD:PTPN11:NFKBIA:AKT1:SHC4:MAP2K1:MAPT:NGFR:RPS6KB1:EEF2:EIF2S2	http://www.gsea-msigdb.org/gsea/msigdb/human/geneset/WP_BRAINDERIVED_NEUROTROPHIC_FACTOR_BDNF_SIGNALING_PATHWAY
Wikipathways	WP_IL4_SIGNALING_PATHWAY	54	12	0.00124921	0.017713	JAK1:SHC1:NFKB1:JAK2:GATA3:BAD:GAB2:CBL:PTPN11:NFKBIA:AKT1:RPS6KB1	http://www.gsea-msigdb.org/gsea/msigdb/human/geneset/WP_IL4_SIGNALING_PATHWAY
Wikipathways	WP_MIRNA_REGULATION_OF_PROSTATE_CANCER_SIGNALING_PATHWAYS	47	11	0.00125658	0.017713	NFKB1:CREB3L1:BAD:CDKN1B:MDM2:FOXO1:NFKBIA:MAP2K1:TP53:BCL2:AR	http://www.gsea-msigdb.org/gsea/msigdb/human/geneset/WP_MIRNA_REGULATION_OF_PROSTATE_CANCER_SIGNALING_PATHWAYS
Wikipathways	WP_THYMIC_STROMAL_LYMPHOPOIETIN_TSLP_SIGNALING_PATHWAY	47	11	0.00125658	0.017713	JAK1:CISH:NFKB1:JAK2:NFKB2:GAB2:PTPN11:NFKBIA:AKT1:MAP2K1:HCK	http://www.gsea-msigdb.org/gsea/msigdb/human/geneset/WP_THYMIC_STROMAL_LYMPHOPOIETIN_TSLP_SIGNALING_PATHWAY
Wikipathways	WP_FATTY_ACID_BETAOXIDATION	34	9	0.00135962	0.0188038	SLC25A20:ACSL1:ACSL6:DECR1:CPT1A:ACAT1:ACADVL:LIPE:ACSS2	http://www.gsea-msigdb.org/gsea/msigdb/human/geneset/WP_FATTY_ACID_BETAOXIDATION
Wikipathways	WP_HEAD_AND_NECK_SQUAMOUS_CELL_CARCINOMA	71	14	0.00175394	0.0238081	PIK3CB:NFKB1:TERT:SESN1:CDK6:TSC1:PTEN:NFKB2:AKT1:IGF1R:TP53:ERBB2:STK11:E2F1	http://www.gsea-msigdb.org/gsea/msigdb/human/geneset/WP_HEAD_AND_NECK_SQUAMOUS_CELL_CARCINOMA
Wikipathways	WP_GLYCOSYLATION_AND_RELATED_CONGENITAL_DEFECTS	23	7	0.00192769	0.0256908	DPM3:MOGS:ALG8:DPAGT1:MPI:MPDU1:ALG12	http://www.gsea-msigdb.org/gsea/msigdb/human/geneset/WP_GLYCOSYLATION_AND_RELATED_CONGENITAL_DEFECTS
Wikipathways	WP_NONSMALL_CELL_LUNG_CANCER	72	14	0.00201512	0.0263765	PIK3R3:EML4:RASSF1:PIK3CB:CASP3:CDK6:DDB2:BAD:AKT1:MAP2K1:TP53:ERBB2:BAX:E2F1	http://www.gsea-msigdb.org/gsea/msigdb/human/geneset/WP_NONSMALL_CELL_LUNG_CANCER
Wikipathways	WP_GLUTATHIONE_METABOLISM	18	6	0.00242863	0.0306929	GCLM:GPX1:GSR:GPX4:GSS:GGT5	http://www.gsea-msigdb.org/gsea/msigdb/human/geneset/WP_GLUTATHIONE_METABOLISM
Wikipathways	WP_TP53_NETWORK	18	6	0.00242863	0.0306929	ATM:MDM2:TP53:PMAIP1:BCL2:BAX	http://www.gsea-msigdb.org/gsea/msigdb/human/geneset/WP_TP53_NETWORK
Wikipathways	WP_BREAST_CANCER_PATHWAY	150	23	0.00278347	0.0345811	PIK3R3:SHC1:PARP1:WNT7A:FZD9:CDK6:NBN:PTEN:FGF8:NFKB2:DDB2:ATM:AKT1:RAD51:SHC4:MAP2K1:IGF1R:DVL2:TP53:ERBB2:RPS6KB1:BAX:E2F1	http://www.gsea-msigdb.org/gsea/msigdb/human/geneset/WP_BREAST_CANCER_PATHWAY
Wikipathways	WP_PRION_DISEASE_PATHWAY	31	8	0.00296783	0.036257	RFX5:NFKB1:CASP3:SPI1:PDIA3:CTCF:BCL2:POU2F2	http://www.gsea-msigdb.org/gsea/msigdb/human/geneset/WP_PRION_DISEASE_PATHWAY
Wikipathways	WP_RAS_SIGNALING	178	26	0.00307083	0.0369003	PIK3R3:SHC1:RASAL2:RHOA:RASSF1:MRAS:PIK3CB:NFKB1:TTBK1:GNB2:GNG10:RALGDS:BAD:GAB2:RAP1B:BRAP:PTPN11:FLT3:AKT1:PAK6:PLA2G4E:SHC4:MAP2K1:IGF1R:NGFR:BCL2L1	http://www.gsea-msigdb.org/gsea/msigdb/human/geneset/WP_RAS_SIGNALING
Wikipathways	WP_CIRCADIAN_RHYTHM_GENES	198	28	0.00349816	0.0413573	C1orf51:ARNT:PROKR1:PROK2:BTBD9:DDC:PRKDC:PTEN:FAS:BTRC:ARNTL:NR1H3:RBM4B:PPP1CA:CPT1A:PPP1CC:SIN3A:ZFHX3:TP53:RAI1:SREBF1:NGFR:TYMS:PHLPP1:AHCY:NRIP1:DYRK1A:ADORA2A	http://www.gsea-msigdb.org/gsea/msigdb/human/geneset/WP_CIRCADIAN_RHYTHM_GENES
Wikipathways	WP_INSULIN_SIGNALING	153	23	0.00359024	0.0417722	PTPRF:PIK3R3:SHC1:PIK3CB:GRB10:TSC1:PTEN:RPS6KA4:CBL:PTPN11:FOXO1:AKT1:MAP2K1:IGF1R:STX4:SLC2A4:VAMP2:STXBP4:RPS6KB1:GSK3A:LIPE:GYS1:XBP1	http://www.gsea-msigdb.org/gsea/msigdb/human/geneset/WP_INSULIN_SIGNALING
Wikipathways	WP_BDNFTRKB_SIGNALING	32	8	0.00367547	0.0420957	SHC1:TRPC3:TSC1:GAB2:AKT1:MAP2K1:DLG4:RPS6KB1	http://www.gsea-msigdb.org/gsea/msigdb/human/geneset/WP_BDNFTRKB_SIGNALING
Wikipathways	WP_ANGIOPOIETINLIKE_PROTEIN_8_REGULATORY_PATHWAY	128	20	0.00407657	0.0459712	PIK3R3:SHC1:THRB:PIK3CB:MLXIPL:TSC1:NR1H3:RPS6KA4:SESN3:CBL:FOXO1:AKT1:MAP2K1:SLC2A4:SREBF1:THRA:RPS6KB1:GSK3A:GYS1:SLC16A2	http://www.gsea-msigdb.org/gsea/msigdb/human/geneset/WP_ANGIOPOIETINLIKE_PROTEIN_8_REGULATORY_PATHWAY
Wikipathways	WP_EPO_RECEPTOR_SIGNALING	26	7	0.00415668	0.0461643	SHC1:PTPRC:CISH:EPO:JAK2:AKT1:MAP2K1	http://www.gsea-msigdb.org/gsea/msigdb/human/geneset/WP_EPO_RECEPTOR_SIGNALING
Wikipathways	WP_PHOTODYNAMIC_THERAPYINDUCED_AP1_SURVIVAL_SIGNALING	47	10	0.00434554	0.0473768	MCL1:BCL2L11:CCNA2:FAS:BMF:TP53:BCL2:JUNB:BAX:BCL2L1	http://www.gsea-msigdb.org/gsea/msigdb/human/geneset/WP_PHOTODYNAMIC_THERAPYINDUCED_AP1_SURVIVAL_SIGNALING
Wikipathways	WP_ADIPOGENESIS	129	20	0.00445976	0.0473768	LMNA:GATA2:WWTR1:HMGA1:PPARD:GATA3:FAS:NR1H3:CELF1:NCOR2:FOXO1:DLK1:SLC2A4:SREBF1:LPIN2:MEF2B:LIPE:E2F1:ASIP:NRIP1	http://www.gsea-msigdb.org/gsea/msigdb/human/geneset/WP_ADIPOGENESIS
Wikipathways	WP_MEASLES_VIRUS_INFECTION	129	20	0.00445976	0.0473768	PIK3R3:JAK1:CD46:PIK3CB:NFKB1:CASP3:CCND3:CDK6:CCNE2:FAS:NFKB2:BAD:CCND2:CDKN1B:NFKBIA:TP53:BCL2:BAX:BCL2L1:MSN	http://www.gsea-msigdb.org/gsea/msigdb/human/geneset/WP_MEASLES_VIRUS_INFECTION
Wikipathways	WP_CHEMOKINE_SIGNALING_PATHWAY	165	24	0.00456961	0.0478504	PIK3R3:SHC1:CXCR4:GNAI2:PIK3CB:NFKB1:CCL28:DOCK2:GNB2:JAK2:GNG10:PLCB3:ADRBK1:RAP1B:NFKBIA:AKT1:PLCB2:SHC4:MAP2K1:CSK:ADCY9:ADCY7:HCK:PREX1	http://www.gsea-msigdb.org/gsea/msigdb/human/geneset/WP_CHEMOKINE_SIGNALING_PATHWAY
Wikipathways	WP_FOCAL_ADHESION	193	27	0.00473526	0.0488866	PIK3R3:SHC1:THBS3:LAMB2:RHOA:PIK3CB:MYLK4:CCND3:PTEN:VEGFB:BAD:PPP1CA:CCND2:ITGA5:RAP1B:PPP1CC:AKT1:PAK6:SHC4:MAP2K1:IGF1R:TNK1:ERBB2:BCL2:MYLK2:HCK:MYL9	http://www.gsea-msigdb.org/gsea/msigdb/human/geneset/WP_FOCAL_ADHESION
Wikipathways	WP_TRANSSULFURATION_ONECARBON_METABOLISM_AND_RELATED_PATHWAYS	63	12	0.00488166	0.0496981	GCLM:PHGDH:GPX1:AMT:PSPH:GSR:PEMT:TYMS:GPX4:DNMT3B:AHCY:GSS	http://www.gsea-msigdb.org/gsea/msigdb/human/geneset/WP_TRANSSULFURATION_ONECARBON_METABOLISM_AND_RELATED_PATHWAYS
Computational_gene_sets	MODULE_17	352	59	1.28305e-07	0.000110086	CDC20:KIF2C:MLLT11:PSMD4:DAP3:KIAA0907:PTPRC:MCM6:DARS:LSM3:DHX30:GATA2:MBD4:CCNA2:HIST1H2BJ:BYSL:CCND3:MYB:NUDT1:CBX3:PSPH:CCT6A:MCM7:NUP205:GTF2E2:PRKDC:DECR1:PRSS3:UGCG:VDAC2:NOLC1:RHOG:MDK:CKAP5:ALG8:H2AFX:LTBR:SRP54:DLK1:EIF5:COPS2:PSMA4:SEC11A:AURKB:TCAP:TYMS:TMEM259:CHAF1A:JUNB:RNASEH2A:UBE2M:BCL2L1:TPX2:MAPRE1:NECAB3:AHCY:TRPC4AP:EIF2S3:VSIG4	http://www.gsea-msigdb.org/gsea/msigdb/human/geneset/MODULE_17
Computational_gene_sets	MODULE_57	56	18	2.90019e-07	0.000124418	CDC20:MCM6:CDC25A:MAD2L1:CCNA2:CCND3:MAD1L1:CDK6:MCM7:PRKDC:MCM4:CCNE2:CCND2:MDM2:BUB1B:TP53:E2F1:CHEK2	http://www.gsea-msigdb.org/gsea/msigdb/human/geneset/MODULE_57
Computational_gene_sets	MODULE_397	111	26	8.78152e-07	0.000251151	CDC20:PYGO2:THBS3:RUSC1:GON4L:SCAP:SEMA3F:ZNF184:BYSL:CDCA7L:HOXA5:EPHB4:NUP205:SMC2:H2AFX:FOXM1:BUB1B:TRAP1:ACD:DVL2:HOXB7:NDC80:TPX2:E2F1:PREX1:CABIN1	http://www.gsea-msigdb.org/gsea/msigdb/human/geneset/MODULE_397
Computational_gene_sets	MORF_PRKDC	178	34	3.16909e-06	0.000584681	NUDC:YARS:CDKN2C:USP1:ILF2:MCM6:SMARCC1:ARIH2:IFRD2:RUVBL1:RPN1:NUDT1:HNRNPA2B1:BAZ1B:PRKDC:VDAC2:ZNF259:PPP1CC:CAMKK2:ANAPC5:CDC16:UPF3A:BUB1B:PDIA3:CTDNEP1:POLR2A:PSMD3:TYMS:CHAF1A:RUVBL2:MZF1:EIF2S2:ATP5O:NAGA	http://www.gsea-msigdb.org/gsea/msigdb/human/geneset/MORF_PRKDC
Computational_gene_sets	MODULE_98	379	58	3.40723e-06	0.000584681	KIF2C:NASP:CDKN2C:SETDB1:VPS72:RFX5:ILF2:CLK2:RNF144A:MEIS1:PCBP1:TLX2:MCM6:MLH1:SMARCC1:MAPKAPK3:H1FX:MBD4:MAD2L1:CCNA2:CCND3:ZBTB24:HSF2:HNRNPA2B1:HOXA13:TAF6:POP7:PRKDC:CCNE2:MLLT3:SMC2:ACTR1A:H2AFX:FOXM1:TULP3:CCND2:CBX5:NUP107:RFC5:AKT1:RAD51:COPS2:PSMA4:ZNF646:CTCF:MPHOSPH6:FXR2:CBX1:SUPT4H1:NDC80:CHAF1A:ZNF136:JUNB:E2F1:SCAND1:MYT1:DYRK1A:UBE2A	http://www.gsea-msigdb.org/gsea/msigdb/human/geneset/MODULE_98
Computational_gene_sets	MODULE_257	152	30	5.95509e-06	0.000797958	HPCA:MUTYH:SHC1:RTKN:SEC61A1:PLXND1:MDH2:ZNF3:SRRT:DGKZ:DNAJC4:RBM14:ADRBK1:HDAC7:ATXN2:ACAD10:AKT1:EDC3:DCTPP1:RNF40:VAMP2:STARD3:ABCA7:EEF2:CHAF1A:TNPO2:ERF:TP53INP2:MYH7B:ZDHHC8	http://www.gsea-msigdb.org/gsea/msigdb/human/geneset/MODULE_257
Computational_gene_sets	MODULE_15	335	52	7.10585e-06	0.000797958	CD52:PLK3:MLLT11:IFI16:PTPRC:CD34:HTRA2:DOK1:MCM6:DARS:CXCR4:LSM3:MAPKAPK3:GATA2:MBD4:IQGAP2:DOCK2:JARID2:BYSL:CCND3:MYB:NUDT1:CBX3:CCT6A:CDK6:PCOLCE:PRKDC:NOLC1:RHOG:MDK:ZNF259:CCND2:M6PR:FLT3:EIF5:COPS2:PTPN9:PSMA4:TP53:EVI2B:TYMS:PMAIP1:MAN2B1:JUNB:MAPRE1:CEP250:NRIP1:DYRK1A:PITPNB:TTLL12:EIF2S3:SEPT6	http://www.gsea-msigdb.org/gsea/msigdb/human/geneset/MODULE_15
Computational_gene_sets	MORF_XRCC5	218	38	8.34803e-06	0.000797958	NUDC:YARS:USP1:ILF2:DAP3:ACP1:PPM1G:ACTR2:R3HDM1:MCM6:SMARCC1:ARIH2:DOCK3:RPN1:UBE2D2:NUDT1:HNRNPA2B1:H2AFV:BAZ1B:PRKDC:VDAC2:NDUFV1:ZNF259:ARPC3:PPP1CC:DYNLL1:CAMKK2:ANAPC5:CDC16:UPF3A:CSK:CTDNEP1:POLR2A:TYMS:CHAF1A:RUVBL2:MAPRE1:ATP5O	http://www.gsea-msigdb.org/gsea/msigdb/human/geneset/MORF_XRCC5
Computational_gene_sets	MODULE_197	170	32	8.37018e-06	0.000797958	KDM4A:KIF2C:MEIS1:MCM6:CXCR4:CDC25A:TSC22D2:NFKB1:MAD2L1:CCNA2:ZBTB24:HSF2:HOXA7:CDK6:SMC2:NOLC1:CDKN1C:FOXM1:TULP3:GABPB1:SNAPC5:ZNF646:CTCF:GAS7:NDC80:ZNF136:JUNB:ZNF324:CBFA2T2:E2F1:MYT1:BRD1	http://www.gsea-msigdb.org/gsea/msigdb/human/geneset/MODULE_197
Computational_gene_sets	MORF_ANP32B	181	33	1.22683e-05	0.000961523	RPL5:SSR2:ACP1:PPM1G:COX7A2L:RPL24:CNBP:H2AFY:NUDT1:CBX3:H2AFV:BCL7B:PDAP1:COPS6:MCM7:GNB2:ANP32B:VDAC2:NDUFS3:SART1:PPP1CA:NDUFV1:HNRNPA1:ERP29:RPL6:COX6A1:ANAPC5:CTCF:AURKB:EEF2:TRIM28:RALY:ATP5O:HNRNPA1P26	http://www.gsea-msigdb.org/gsea/msigdb/human/geneset/MORF_ANP32B
Computational_gene_sets	GNF2_ESPL1	35	12	1.31971e-05	0.000961523	CDC20:KIF2C:MCM6:MAD2L1:CCNA2:MCM4:SMC2:MKI67:FOXM1:BUB1B:AURKB:TPX2	http://www.gsea-msigdb.org/gsea/msigdb/human/geneset/GNF2_ESPL1
Computational_gene_sets	MORF_UBE2I	206	36	1.34479e-05	0.000961523	RPL5:ILF2:DAP3:SSR2:ACP1:COX7A2L:RHOA:RPL24:CNBP:NUDT1:HNRNPA2B1:CBX3:H2AFV:BCL7B:PDAP1:COPS6:GNB2:ANP32B:ARFGAP2:NDUFS3:SART1:HNRNPA1:ARPC3:RPL6:COX6A1:ANAPC5:CSK:DHX38:CTDNEP1:POLR2A:SENP3:EEF2:RPS5:TRIM28:RALY:EIF6:HNRNPA1P26	http://www.gsea-msigdb.org/gsea/msigdb/human/geneset/MORF_UBE2I
Computational_gene_sets	MODULE_198	292	45	3.41687e-05	0.00225513	KIF2C:NASP:CDKN2C:SETDB1:VPS72:RFX5:ILF2:CLK2:RNF144A:MEIS1:TLX2:MCM6:MLH1:SMARCC1:MAD2L1:CCNA2:HSF2:HOXA13:TAF6:POP7:PRKDC:CCNE2:SMC2:ACTR1A:H2AFX:FOXM1:TULP3:CCND2:CBX5:NUP107:RFC5:AKT1:RAD51:COPS2:PSMA4:CTCF:MPHOSPH6:CBX1:NDC80:CHAF1A:JUNB:E2F1:MYT1:DYRK1A:UBE2A	http://www.gsea-msigdb.org/gsea/msigdb/human/geneset/MODULE_198
Computational_gene_sets	MORF_BUB3	260	41	4.38869e-05	0.00259304	NUDC:YARS:NASP:USP1:ILF2:SCAMP3:DAP3:ACP1:PPM1G:R3HDM1:MCM6:DARS:UQCRC1:IMPDH2:DOCK3:NUDT1:HNRNPA2B1:CBX3:H2AFV:BAZ1B:MCM7:PRKDC:ANP32B:VDAC2:NDUFS3:NDUFV1:PPP1CC:ERP29:PTPN11:DYNLL1:ANAPC5:CSK:CTDNEP1:AURKB:TYMS:CHAF1A:RUVBL2:TRIM28:MAPRE1:EIF2S2:ATP5O	http://www.gsea-msigdb.org/gsea/msigdb/human/geneset/MORF_BUB3
Computational_gene_sets	GNF2_TTK	39	12	4.53329e-05	0.00259304	CDC20:KIF2C:CCNA2:CENPU:MCM4:SMC2:FOXM1:BUB1B:NUSAP1:TYMS:NDC80:TPX2	http://www.gsea-msigdb.org/gsea/msigdb/human/geneset/GNF2_TTK
Computational_gene_sets	MODULE_54	254	40	5.57154e-05	0.00270626	GPN2:CDC20:KIF2C:CDKN2C:ANP32E:MCM6:MANF:MAD2L1:CCNA2:HMGA1:BYSL:NUDT1:PSPH:CCT6A:MCM7:MCM4:CCNE2:SMC2:MKI67:CDKN1C:H2AFX:FOXM1:RFC5:CKB:BUB1B:RAD51:NUSAP1:ZWILCH:AURKB:TYMS:NDC80:PMAIP1:CHAF1A:GINS1:TPX2:E2F1:PXMP4:AHCY:RANBP1:SLC25A5	http://www.gsea-msigdb.org/gsea/msigdb/human/geneset/MODULE_54
Computational_gene_sets	MORF_PPP1CC	154	28	5.70233e-05	0.00270626	NUDC:YARS:NASP:USP1:PPM1G:R3HDM1:MCM6:SMARCC1:UQCRC1:IMPDH2:NNT:UBE2D2:NUDT1:BAZ1B:PRKDC:VDAC2:NDUFV1:PPP1CC:ERP29:ANAPC5:CDC16:UPF3A:TYMS:CHAF1A:RUVBL2:ASXL1:MAPRE1:ATP5O	http://www.gsea-msigdb.org/gsea/msigdb/human/geneset/MORF_PPP1CC
Computational_gene_sets	MODULE_105	195	33	5.84095e-05	0.00270626	SELENBP1:S100A13:THBS3:SNX17:CYP1B1:PFKFB4:MAPKAPK3:MAD2L1:CCNA2:DAP:PDLIM4:LMAN2:PPARD:MAD1L1:HSPB1:ARPC1A:ACTA2:NOLC1:MKI67:STIP1:FOXM1:LTBR:ERP29:MARK3:LPIN2:PMAIP1:SERPINB5:CHAF1A:MAN2B1:PRDX2:ERF:PAFAH1B3:NRIP1	http://www.gsea-msigdb.org/gsea/msigdb/human/geneset/MODULE_105
Computational_gene_sets	GNF2_RRM2	40	12	5.99289e-05	0.00270626	CDC20:MCM6:CCNA2:MCM4:MKI67:H2AFX:FOXM1:BUB1B:NUSAP1:AURKB:TYMS:NDC80	http://www.gsea-msigdb.org/gsea/msigdb/human/geneset/GNF2_RRM2
Computational_gene_sets	MODULE_252	230	37	6.5941e-05	0.00282887	KIF2C:NASP:CDKN2C:VPS72:ILF2:MEIS1:TLX2:MCM6:MLH1:MAD2L1:CCNA2:HSF2:HOXA13:TAF6:POP7:PRKDC:CCNE2:SMC2:H2AFX:FOXM1:CCND2:CBX5:NUP107:RFC5:AKT1:RAD51:COPS2:PSMA4:CTCF:MPHOSPH6:CBX1:NDC80:CHAF1A:JUNB:E2F1:DYRK1A:UBE2A	http://www.gsea-msigdb.org/gsea/msigdb/human/geneset/MODULE_252
Computational_gene_sets	MORF_GNB1	283	43	7.05575e-05	0.00288278	NUDC:YARS:USP1:ILF2:ACP1:PPM1G:ACTR2:R3HDM1:MCM6:SMARCC1:UQCRC1:ARIH2:DOCK3:RPN1:UBE2D2:NUDT1:HNRNPA2B1:CBX3:H2AFV:BAZ1B:GNB2:PRKDC:VDAC2:DGKZ:NDUFV1:ARPC3:PPP1CC:ERP29:DYNLL1:CAMKK2:ANAPC5:NCOR2:CDC16:UPF3A:CSK:CTDNEP1:POLR2A:TYMS:RUVBL2:TRIM28:ASXL1:MAPRE1:ATP5O	http://www.gsea-msigdb.org/gsea/msigdb/human/geneset/MORF_GNB1
Computational_gene_sets	MORF_BUB1B	62	15	0.00011835	0.00436217	NUDC:YARS:CDKN2C:GLMN:ANP32E:MCM6:CCNA2:BAZ1B:PRKDC:KIF20B:BUB1B:NDC80:TPX2:PLAGL2:NAGA	http://www.gsea-msigdb.org/gsea/msigdb/human/geneset/MORF_BUB1B
Computational_gene_sets	GNF2_SMC4L1	83	18	0.000119123	0.00436217	CDC20:NASP:USP1:ANP32E:CCNA2:CBX3:MCM7:MCM4:ANP32B:SMC2:H2AFX:FOXM1:BUB1B:NUSAP1:ZWILCH:TYMS:NDC80:GINS1	http://www.gsea-msigdb.org/gsea/msigdb/human/geneset/GNF2_SMC4L1
Computational_gene_sets	MORF_ORC1L	69	16	0.000122019	0.00436217	ADAM15:FAM189B:ARIH2:NUDT3:SIK3:M6PR:ARPC3:COPS2:PTPN9:SLC12A4:POLR2A:DRG2:PNMT:KAT7:GSK3A:ZNF337	http://www.gsea-msigdb.org/gsea/msigdb/human/geneset/MORF_ORC1L
Computational_gene_sets	GNF2_CDC20	56	14	0.000135839	0.00458687	CDC20:KIF2C:CCNA2:MCM4:SMC2:MKI67:H2AFX:FOXM1:BUB1B:NUSAP1:AURKB:TYMS:NDC80:TPX2	http://www.gsea-msigdb.org/gsea/msigdb/human/geneset/GNF2_CDC20
Computational_gene_sets	MORF_DEK	247	38	0.000138996	0.00458687	USP1:ILF2:DAP3:ACP1:PPM1G:COX7A2L:R3HDM1:MARCH7:DOCK3:CNBP:KIF2A:NUDT1:HNRNPA2B1:CBX3:H2AFV:GBAS:BCL7B:COPS6:ANP32B:VDAC2:ARFGAP2:NDUFS3:NDUFV1:RPL6:ANAPC5:PSMA4:CTCF:DHX38:CTDNEP1:POLR2A:AURKB:CLTC:TRIM28:RALY:YWHAB:ATP5O:RANBP1:SLC25A5	http://www.gsea-msigdb.org/gsea/msigdb/human/geneset/MORF_DEK
Computational_gene_sets	GNF2_BUB1	26	9	0.000147983	0.00470256	CDC20:KIF2C:MCM4:SMC2:FOXM1:BUB1B:AURKB:NDC80:RANBP1	http://www.gsea-msigdb.org/gsea/msigdb/human/geneset/GNF2_BUB1
Computational_gene_sets	MODULE_124	92	19	0.00015519	0.00475546	KIF2C:CXCR4:SMARCC1:CDC25A:RBM6:MAD2L1:CCNA2:MAD1L1:HNRNPA2B1:CDK6:TAF6:GTF2E2:SMC2:NOLC1:CDKN1C:ZW10:SNAPC5:NDC80:E2F1	http://www.gsea-msigdb.org/gsea/msigdb/human/geneset/MODULE_124
Computational_gene_sets	MODULE_244	174	29	0.000208758	0.00617637	KIF2C:ILF2:NPR1:CLK2:MCM6:MLH1:DHX30:PFKFB4:MAPKAPK3:PTK7:CCT6A:CDK6:SMC2:NOLC1:MKI67:DDX10:RFC5:MARK3:RAD51:IGF1R:TRAP1:ABCC1:GUCY2D:POLR2E:STK11:KIF3B:GSS:DYRK1A:CHEK2	http://www.gsea-msigdb.org/gsea/msigdb/human/geneset/MODULE_244
Computational_gene_sets	MODULE_18	428	57	0.000222295	0.00618597	ARID1A:CDC20:CDKN2C:GCLM:MLLT11:PSMD4:IFI16:HTRA2:DOK1:MCM6:SEMA3F:IFRD2:WWTR1:MAD2L1:CCNA2:PDLIM4:JARID2:CCND3:GPR126:NUDT1:CBX3:CCT6A:ARPC1A:MCM7:PCOLCE:NUP205:PRKDC:NOLC1:CDKN1C:SLC22A18AS:CKAP5:HTR3A:ZNF259:H2AFX:FOXM1:M6PR:BUB1B:COPS2:SCAMP5:PTPN9:PSMA4:ATP1B2:AURKB:TCAP:CBX1:TYMS:CHAF1A:TPX2:MAPRE1:E2F1:AHCY:PROCR:CEP250:PITPNB:TTLL12:EIF2S3:VSIG4	http://www.gsea-msigdb.org/gsea/msigdb/human/geneset/MODULE_18
Computational_gene_sets	GNF2_RRM1	87	18	0.000223502	0.00618597	CDC20:NASP:ANP32E:MCM6:CCNA2:CCT6A:MCM7:MCM4:SMC2:MKI67:H2AFX:FOXM1:BUB1B:NUSAP1:AURKB:TYMS:NDC80:GINS1	http://www.gsea-msigdb.org/gsea/msigdb/human/geneset/GNF2_RRM1
Computational_gene_sets	GNF2_MCM4	52	13	0.000233581	0.00626289	CDC20:NASP:MCM6:MAD2L1:CCNA2:MCM7:MCM4:FOXM1:BUB1B:AURKB:TYMS:NDC80:GINS1	http://www.gsea-msigdb.org/gsea/msigdb/human/geneset/GNF2_MCM4
Computational_gene_sets	MORF_ESPL1	60	14	0.000297084	0.00749699	NUDC:YARS:PPM1G:MCM6:NUDT1:HNRNPA2B1:BAZ1B:FOXM1:PPP1CC:BUB1B:AURKB:TYMS:TRIM28:ATP5O	http://www.gsea-msigdb.org/gsea/msigdb/human/geneset/MORF_ESPL1
Computational_gene_sets	GNF2_DDX5	60	14	0.000297084	0.00749699	PTPRC:ACTR2:TTC31:UBXN4:SETD2:RBM5:MBD4:ZNF394:TRIM22:SCAF11:PHF11:ADCY7:HMHA1:RBM39	http://www.gsea-msigdb.org/gsea/msigdb/human/geneset/GNF2_DDX5
Computational_gene_sets	MORF_RRM1	97	19	0.000318742	0.00781367	NUDC:YARS:NASP:USP1:PARP1:PPM1G:R3HDM1:MCM6:NUDT1:HNRNPA2B1:BAZ1B:PRKDC:VDAC2:PPP1CC:TYMS:CHAF1A:RUVBL2:MAPRE1:ATP5O	http://www.gsea-msigdb.org/gsea/msigdb/human/geneset/MORF_RRM1
Computational_gene_sets	MODULE_3	368	50	0.000327846	0.00781367	CDC20:PLK3:MLLT11:SEMA6C:PSMD4:DAP3:IFI16:ACTR2:MCM6:LSM3:MBD4:PLXND1:WWTR1:MAD2L1:CCNA2:F2R:PDLIM4:BYSL:CCND3:GPR126:CBX3:CCT6A:ARPC1A:MCM7:NUP205:LOXL2:UGCG:VDAC2:NOLC1:RHOG:MDK:H2AFX:FOXM1:ITGA5:SRP54:BUB1B:COPS2:PSMA4:SEC11A:AURKB:CBX1:CLTC:TYMS:SH3GL1:CHAF1A:ERF:UBE2M:TPX2:MAPRE1:PROCR	http://www.gsea-msigdb.org/gsea/msigdb/human/geneset/MODULE_3
Computational_gene_sets	GNF2_PCNA	68	15	0.000352647	0.00788831	CDC20:MCM6:CCNA2:MCM7:MCM4:SMC2:MKI67:H2AFX:FOXM1:BUB1B:NUSAP1:TYMS:NDC80:GINS1:TPX2	http://www.gsea-msigdb.org/gsea/msigdb/human/geneset/GNF2_PCNA
Computational_gene_sets	GNF2_CCNA2	68	15	0.000352647	0.00788831	CDC20:MCM6:CCNA2:MCM7:MCM4:SMC2:MKI67:H2AFX:FOXM1:BUB1B:NUSAP1:AURKB:TYMS:NDC80:TPX2	http://www.gsea-msigdb.org/gsea/msigdb/human/geneset/GNF2_CCNA2
Computational_gene_sets	MORF_RAD23A	323	45	0.00036721	0.00788831	NUDC:YARS:ILF2:SCAMP3:ACP1:PPM1G:R3HDM1:MCM6:DARS:SMARCC1:UQCRC1:DOCK3:RPN1:NUDT1:HNRNPA2B1:CBX3:H2AFV:BAZ1B:GNB2:NUP205:PRKDC:ANP32B:VDAC2:DGKZ:NDUFS3:NDUFV1:PPP1CC:ERP29:PTPN11:DYNLL1:ANAPC5:ERCC5:CDC16:UPF3A:CSK:DHX38:CTDNEP1:POLR2A:TYMS:RUVBL2:TRIM28:CHMP2A:MAPRE1:EIF2S2:ATP5O	http://www.gsea-msigdb.org/gsea/msigdb/human/geneset/MORF_RAD23A
Computational_gene_sets	MORF_CSNK2B	268	39	0.000367754	0.00788831	SCAMP3:DAP3:ACP1:EIF2B4:PPM1G:DARS:LSM3:UQCRC1:DOCK3:DAP:KIF2A:HNRNPA2B1:CBX3:GGCT:H2AFV:PDAP1:MCM7:GNB2:ANP32B:VDAC2:NDUFS3:RBM14:PPP1CA:NDUFV1:ALG8:ERP29:PTPN11:COX6A1:DYNLL1:ANAPC5:PSMD9:COX5A:CTDNEP1:GPX4:RUVBL2:TRIM28:RALY:YWHAB:ATP5O	http://www.gsea-msigdb.org/gsea/msigdb/human/geneset/MORF_CSNK2B
Computational_gene_sets	GCM_HBP1	69	15	0.000416711	0.00863252	ARID1A:CHTOP:KIAA0907:MARCH7:TBC1D23:SENP7:PCNP:SLAIN2:RANBP9:COPS6:HNRNPH3:FNBP4:CUL5:HECTD1:COPS2	http://www.gsea-msigdb.org/gsea/msigdb/human/geneset/GCM_HBP1
Computational_gene_sets	MORF_MYST2	62	14	0.000426181	0.00863252	EFNA3:GIGYF2:NUDT3:CNOT4:ADRBK1:M6PR:SLC12A4:DRG2:PNMT:KAT7:LPAR2:GSK3A:ZNF337:E2F1	http://www.gsea-msigdb.org/gsea/msigdb/human/geneset/MORF_MYST2
Computational_gene_sets	MORF_CTBP1	156	26	0.000432632	0.00863252	DAP3:SSR2:ACP1:RHOA:RPN1:CNBP:MBD4:CBX3:H2AFV:COPS6:GNB2:ANP32B:VDAC2:ARHGAP1:ARFGAP2:NDUFS3:PPP1CA:NDUFV1:DYNLL1:ANAPC5:MARK3:CSK:PSMA4:DHX38:CTDNEP1:YWHAB	http://www.gsea-msigdb.org/gsea/msigdb/human/geneset/MORF_CTBP1
Computational_gene_sets	MODULE_127	24	8	0.000465186	0.00907114	NASP:SETDB1:H1FX:HIST1H2BJ:H2AFX:CBX1:CHAF1A:NAP1L3	http://www.gsea-msigdb.org/gsea/msigdb/human/geneset/MODULE_127
Computational_gene_sets	GNF2_CKS1B	36	10	0.000490123	0.00934502	CDC20:KIF2C:MCM6:CCNA2:SMC2:AURKB:NDC80:RNASEH2A:TPX2:RANBP1	http://www.gsea-msigdb.org/gsea/msigdb/human/geneset/GNF2_CKS1B
Computational_gene_sets	MORF_DNMT1	109	20	0.000548987	0.0102398	NUDC:YARS:NASP:USP1:PPM1G:R3HDM1:MCM6:NUDT1:HNRNPA2B1:BAZ1B:PRKDC:VDAC2:PPP1CC:UPF3A:BUB1B:TYMS:CHAF1A:RUVBL2:MAPRE1:ATP5O	http://www.gsea-msigdb.org/gsea/msigdb/human/geneset/MORF_DNMT1
Computational_gene_sets	MORF_FANCG	159	26	0.000583473	0.0104877	RERE:RPRD2:ADAM15:MTX1:FAM189B:PCGF1:DOK1:KLHL18:RASSF1:FRYL:NUDT3:SRRT:DNA2:LDB1:MKI67:CLP1:SIK3:ZNF592:SLC12A4:POLR2A:CHD3:PSMD3:SS18:BCL2:GRIK5:NKRF	http://www.gsea-msigdb.org/gsea/msigdb/human/geneset/MORF_FANCG
Computational_gene_sets	MORF_GMPS	50	12	0.000601335	0.0104877	SCAMP3:PPM1G:DARS:UQCRC1:NUP205:VDAC2:NDUFS3:NDUFV1:ERP29:PTPN11:TRIM28:ATP5O	http://www.gsea-msigdb.org/gsea/msigdb/human/geneset/MORF_GMPS
Computational_gene_sets	GCM_NF2	284	40	0.00060718	0.0104877	CHTOP:ASH1L:UBQLN4:SMG5:KLHL18:WDR6:USP19:TBC1D14:TADA2B:OCIAD1:H2AFV:SUMF2:COPS6:C7orf43:MEPCE:MTCH2:SIDT2:WSB2:ANAPC5:UPF3A:HECTD1:FAN1:RMDN3:TUBGCP4:SCAMP2:SIN3A:SETD1A:FBXL20:DHX40:TNPO2:APMAP:BCL2L1:GGT7:TRPC4AP:AAR2:IFT52:GMEB2:SPECC1L:FAM104B:ZXDB	http://www.gsea-msigdb.org/gsea/msigdb/human/geneset/GCM_NF2
Computational_gene_sets	GNF2_CCNB2	57	13	0.000611174	0.0104877	CDC20:KIF2C:CCNA2:MCM4:SMC2:H2AFX:FOXM1:BUB1B:OIP5:NUSAP1:TYMS:NDC80:TPX2	http://www.gsea-msigdb.org/gsea/msigdb/human/geneset/GNF2_CCNB2
Computational_gene_sets	MODULE_16	485	61	0.000627903	0.0104971	ARID1A:CDC20:PLK3:CDKN2C:SEMA6C:ARHGEF2:PTPRC:CYP1B1:DOK1:MCM6:DARS:CXCR4:LSM3:KLHL18:SEMA3F:IFRD2:MAPKAPK3:MAD2L1:CCNA2:DOCK2:RREB1:JARID2:CCND3:MYB:NUDT1:CCT6A:LRCH4:NUP205:PRKDC:VDAC2:NOLC1:FAM53B:RHOG:ESRRA:HTR3A:ZNF259:H2AFX:FOXM1:CCND2:M6PR:FLT3:BUB1B:COPS2:PSMA4:NMB:ACD:SHBG:ATP1B2:AURKB:TYMS:NDC80:SBNO2:CHAF1A:MAN2B1:LPAR2:TPX2:HCK:TTLL12:ZBED4:EIF2S3:VSIG4	http://www.gsea-msigdb.org/gsea/msigdb/human/geneset/MODULE_16
Computational_gene_sets	MODULE_356	143	24	0.000636186	0.0104971	TIE1:SZT2:SETDB1:AUP1:R3HDM1:WWTR1:LIMCH1:NNT:CDC42SE2:TRIM4:SLC25A37:PRSS3:SLC25A16:DLK1:CKB:DCTPP1:SREBF1:MAPT:GATAD2A:MYLK2:FOXS1:PLAGL2:POFUT1:ALG12	http://www.gsea-msigdb.org/gsea/msigdb/human/geneset/MODULE_356
Computational_gene_sets	MORF_RAN	240	35	0.00068705	0.0111224	RPL5:ILF2:DAP3:SSR2:PPM1G:COX7A2L:DOCK3:RPL24:CNBP:HNRNPA2B1:CBX3:H2AFV:PDAP1:COPS6:ANP32B:VDAC2:NDUFS3:PPP1CA:NDUFV1:ERP29:RPL6:COX6A1:DYNLL1:ANAPC5:COX5A:PSMA4:CTDNEP1:EEF2:RUVBL2:RPS5:TRIM28:RALY:YWHAB:ATP5O:SLC25A5	http://www.gsea-msigdb.org/gsea/msigdb/human/geneset/MORF_RAN
Computational_gene_sets	MORF_BUB1	51	12	0.000728105	0.0113736	NUDC:YARS:KIF2C:USP1:MCM6:BAZ1B:FOXM1:PPP1CC:BUB1B:NDC80:TPX2:ATP5O	http://www.gsea-msigdb.org/gsea/msigdb/human/geneset/MORF_BUB1
Computational_gene_sets	GCM_SMO	58	13	0.000729078	0.0113736	ASH1L:SMG5:SEMA4F:WDR6:TADA2B:GIGYF1:F2:DNAJC4:TRAFD1:SIN3A:FBXL20:CIC:GGT7	http://www.gsea-msigdb.org/gsea/msigdb/human/geneset/GCM_SMO
Computational_gene_sets	MODULE_20	73	15	0.000782218	0.0119847	PIK3R3:VPS72:ADAM15:EFNA3:ARHGEF2:CD34:HYAL2:PGC:GBF1:PSD:STIM1:MADD:AIP:CDH15:DRG2	http://www.gsea-msigdb.org/gsea/msigdb/human/geneset/MODULE_20
Computational_gene_sets	MODULE_325	52	12	0.000876462	0.0131931	SIAH2:CXXC5:RAB24:DECR1:CYP1A1:GSDMB:SPOP:COX11:TPX2:TP53INP2:GSS:EDEM2	http://www.gsea-msigdb.org/gsea/msigdb/human/geneset/MODULE_325
Computational_gene_sets	MORF_FBL	130	22	0.000935529	0.0138394	ILF2:PPM1G:IMPDH2:DOCK3:NUDT1:HNRNPA2B1:CBX3:PDAP1:MCM7:ANP32B:VDAC2:NDUFS3:NDUFV1:HNRNPA1:RPL6:ANAPC5:AURKB:RUVBL2:TRIM28:RALY:AHCY:ATP5O:HNRNPA1P26	http://www.gsea-msigdb.org/gsea/msigdb/human/geneset/MORF_FBL
Computational_gene_sets	MODULE_308	67	14	0.00097232	0.0140159	MST1:TBC1D14:DOCK2:HOXA7:CDK6:MXI1:CDKN1C:FOXM1:SETDB2:COPS2:SNAPC5:PTPN9:LPAR2:E2F1	http://www.gsea-msigdb.org/gsea/msigdb/human/geneset/MODULE_308
Computational_gene_sets	MODULE_195	139	23	0.000996467	0.0140159	TIE1:SZT2:SETDB1:AUP1:R3HDM1:WWTR1:LIMCH1:NNT:CDC42SE2:TRIM4:SLC25A37:PRSS3:SLC25A16:DLK1:CKB:DCTPP1:SREBF1:MAPT:GATAD2A:MYLK2:FOXS1:POFUT1:ALG12	http://www.gsea-msigdb.org/gsea/msigdb/human/geneset/MODULE_195
Computational_gene_sets	MORF_PML	139	23	0.000996467	0.0140159	PLK3:ADAM15:MTX1:FAM189B:CNTN2:PCGF1:DOK1:KLHL18:USP19:NUDT3:CNOT4:SIK3:ITPR2:PTPN9:ZNF592:KAT8:SLC12A4:DRG2:PNMT:BCL2:LPAR2:GRIK5:GGT5	http://www.gsea-msigdb.org/gsea/msigdb/human/geneset/MORF_PML
Computational_gene_sets	MODULE_53	377	49	0.00101311	0.0140201	ARID1A:CDC20:KIF2C:CDKN2C:MLLT11:PTPRC:CYP1B1:HTRA2:MCM6:CXCR4:MAD2L1:CCNA2:DOCK2:MYB:NUDT1:CDK6:LRCH4:NUP205:PRKDC:MCM4:MKI67:SLC22A18AS:MDK:CKAP5:H2AFX:FOXM1:CCND2:M6PR:TCL1A:BUB1B:SCAMP5:NMB:DNASE1:ACD:SHBG:CBX1:TYMS:NDC80:CHAF1A:JUNB:RNASEH2A:LPAR2:PAFAH1B3:GINS1:TPX2:HCK:E2F1:ZBED4:VSIG4	http://www.gsea-msigdb.org/gsea/msigdb/human/geneset/MODULE_53
Computational_gene_sets	MODULE_189	21	7	0.00105837	0.014414	NASP:SETDB1:HIST1H2BJ:H2AFX:CBX1:CHAF1A:NAP1L3	http://www.gsea-msigdb.org/gsea/msigdb/human/geneset/MODULE_189
Computational_gene_sets	MODULE_45	546	66	0.00110647	0.0146866	CD52:PLK3:CTSS:SEMA6C:MUC1:IFI16:PTPRC:CNTN2:CD34:CYP1B1:ARHGAP25:HTRA2:DOK1:CXCR4:CD302:PFKFB4:MAPKAPK3:ACSL1:IQGAP2:IL3:IRF1:DOCK2:SKAP2:IKZF1:PHKG1:PHKG1P1:LRCH4:PCOLCE:NFKB2:FAM53B:KCNQ1:SLC22A18AS:RHOG:TRIM22:SPI1:ATM:HTR3A:NRGN:CCND2:M6PR:KLRC4-KLRK1:KLRC3:ITGA5:FLT3:TCL1A:PLCB2:SCAMP5:PTPN9:ITGAL:SRCAP:ITGAM:ADCY7:ASGR1:ACAP1:ATP1B2:EVI2B:EVI2A:THRA:SKAP1:SBNO2:MAN2B1:JUNB:LPAR2:HCK:TTLL12:ZBED4:VSIG4	http://www.gsea-msigdb.org/gsea/msigdb/human/geneset/MODULE_45
Computational_gene_sets	MODULE_8	398	51	0.00111262	0.0146866	CDC20:SEMA6C:PSMD4:DAP3:ACTR2:MCM6:LSM3:MBD4:MAD2L1:CCNA2:PAIP1:IQGAP2:BYSL:DNPH1:NUDT1:CBX3:PSPH:CCT6A:ARPC1A:MCM7:NUP205:GTF2E2:PRKDC:DECR1:NOLC1:MDK:F2:CKAP5:ALG8:APOA1:FOXM1:SRP54:BUB1B:GCHFR:COPS2:CYP1A1:PSMA4:SEC11A:CTCF:ASGR1:AURKB:CBX1:COX11:TYMS:CHAF1A:JUNB:UBE2M:TPX2:MAPRE1:AHCY:NRIP1	http://www.gsea-msigdb.org/gsea/msigdb/human/geneset/MODULE_8
Computational_gene_sets	GNF2_PTPRC	61	13	0.00120317	0.0153613	JAK1:PTPRC:TRAF3IP3:ZNF394:LRCH4:TRIM22:FLI1:RAP1B:PHF11:ITGAL:ADCY7:CYTH1:HMHA1	http://www.gsea-msigdb.org/gsea/msigdb/human/geneset/GNF2_PTPRC
Computational_gene_sets	MORF_RFC4	141	23	0.00121521	0.0153613	NUDC:YARS:NASP:USP1:ILF2:PPM1G:R3HDM1:MCM6:DOCK3:CCNA2:HNRNPA2B1:BAZ1B:PRKDC:VDAC2:ZNF259:PPP1CC:BUB1B:TYMS:NDC80:CHAF1A:RUVBL2:EIF2S2:ATP5O	http://www.gsea-msigdb.org/gsea/msigdb/human/geneset/MORF_RFC4
Computational_gene_sets	GNF2_ITGAL	54	12	0.00124921	0.0153613	JAK1:PTPRC:TRAF3IP3:RASSF1:NPRL2:BTN3A1:KLRC4-KLRK1:RAP1B:ITGAL:ADCY7:CYTH1:HMHA1	http://www.gsea-msigdb.org/gsea/msigdb/human/geneset/GNF2_ITGAL
Computational_gene_sets	MORF_DAP3	176	27	0.00125564	0.0153613	ILF2:DAP3:SSR2:EIF2B4:COX7A2L:MARCH7:CNBP:HNRNPA2B1:CBX3:GBAS:PDAP1:COPS6:VDAC2:ARFGAP2:NDUFS3:NDUFV1:ZNF259:COX6A1:DYNLL1:POP5:ANAPC5:CTDNEP1:RUVBL2:RALY:EIF6:YWHAB:SLC25A5	http://www.gsea-msigdb.org/gsea/msigdb/human/geneset/MORF_DAP3
Computational_gene_sets	GNF2_HMMR	47	11	0.00125658	0.0153613	CDC20:CCNA2:MCM4:SMC2:MKI67:FOXM1:BUB1B:NUSAP1:AURKB:TYMS:NDC80	http://www.gsea-msigdb.org/gsea/msigdb/human/geneset/GNF2_HMMR
Computational_gene_sets	MORF_DDB1	230	33	0.00127115	0.0153613	RERE:RPRD2:ILF2:ADAM15:MTX1:FAM189B:DAP3:PCGF1:DOCK3:DIMT1:NUDT3:DNPH1:HNRNPA2B1:TBL2:PDAP1:COPS6:SRRT:PRKDC:ZNF259:ATXN2:NCOR2:TP53BP1:SNAPC5:CTDNEP1:POLR2A:CHD3:PSMD3:CLTC:SS18:RUVBL2:EIF6:UBE2A:CUL4B	http://www.gsea-msigdb.org/gsea/msigdb/human/geneset/MORF_DDB1
Computational_gene_sets	MORF_CDC16	69	14	0.0013153	0.0154593	YARS:SMARCC1:ARIH2:BAZ1B:PRKDC:VDAC2:PPP1CC:CAMKK2:ANAPC5:ERCC5:CDC16:UPF3A:ASXL1:MAPRE1	http://www.gsea-msigdb.org/gsea/msigdb/human/geneset/MORF_CDC16
Computational_gene_sets	MODULE_120	69	14	0.0013153	0.0154593	DOK1:TERT:PPARD:ARPC1A:PDAP1:HTR3A:PCSK7:P2RX4:SLC28A1:IGF1R:TNK1:SH3GL1:SNTA1:NKRF	http://www.gsea-msigdb.org/gsea/msigdb/human/geneset/MODULE_120
Computational_gene_sets	GCM_SMARCC1	34	9	0.00135962	0.0157642	DNTTIP2:PCBP1:SMARCC1:MADD:AIP:ABCC1:DRG2:MAPRE1:MSN	http://www.gsea-msigdb.org/gsea/msigdb/human/geneset/GCM_SMARCC1
Computational_gene_sets	MORF_PPP1CA	160	25	0.00143456	0.0163154	ENSA:SSR2:PPM1G:COX7A2L:LSM3:CNBP:MBD4:DAP:CBX3:GGCT:ARPC1B:PDAP1:ANP32B:PSMC3:NDUFS3:PPP1CA:NDUFV1:ERP29:COX6A1:PSMD9:COX5A:CTCF:TRIM28:RALY:YWHAB	http://www.gsea-msigdb.org/gsea/msigdb/human/geneset/MORF_PPP1CA
Computational_gene_sets	MODULE_567	93	17	0.00144518	0.0163154	PRUNE:ACP1:PRELID1:ATG13:BUD13:SETDB2:SEMA7A:IMP3:ABCC1:ZFHX3:SENP3:MPDU1:TP53:GAMT:SUGP1:EDEM2:ZBTB46	http://www.gsea-msigdb.org/gsea/msigdb/human/geneset/MODULE_567
Computational_gene_sets	GNF2_CENPE	41	10	0.00147945	0.0164853	CDC20:CCNA2:SMC2:MKI67:H2AFX:FOXM1:NUSAP1:AURKB:TYMS:NDC80	http://www.gsea-msigdb.org/gsea/msigdb/human/geneset/GNF2_CENPE
Computational_gene_sets	MODULE_342	205	30	0.00150724	0.0165797	PTPRF:ANXA9:SELENBP1:MUC1:RAB25:ZFP36L2:RTKN:CAMKV:MST1R:HYAL1:AZGP1:GATA3:SSH3:APOA1:TAGLN:SCNN1A:PLBD1:SLC38A1:CUX2:DLK1:PRSS8:CLDN7:GRB7:NGFR:RNF43:GINS1:DNMT3B:PXMP4:MYL9:KLF8	http://www.gsea-msigdb.org/gsea/msigdb/human/geneset/MODULE_342
Computational_gene_sets	MORF_EIF3S6	110	19	0.00157875	0.0171464	RPL5:SSR2:ACP1:COX7A2L:RPL24:CNBP:H2AFY:CBX3:H2AFV:ANP32B:VDAC2:NDUFV1:HNRNPA1:ERP29:RPL6:ANAPC5:CTDNEP1:EEF2:ATP5O:HNRNPA1P26	http://www.gsea-msigdb.org/gsea/msigdb/human/geneset/MORF_EIF3S6
Computational_gene_sets	MODULE_486	94	17	0.00163131	0.0174958	VPS72:PLXNB1:AMT:CAMKV:RBM6:PLXND1:HOXA10:TAF6:TFR2:DNAJC4:CCND2:HDAC7:CKB:RNF40:CTF1:SHBG:MUM1	http://www.gsea-msigdb.org/gsea/msigdb/human/geneset/MODULE_486
Computational_gene_sets	MODULE_331	71	14	0.00175394	0.0183877	RSBN1:AP4B1:GOLPH3L:PYGO2:HCN3:PPA2:ZNF777:TP53INP1:NOLC1:FAM53B:HMBS:FAN1:GABPB1:CPNE7	http://www.gsea-msigdb.org/gsea/msigdb/human/geneset/MODULE_331
Computational_gene_sets	MORF_PRKAG1	207	30	0.00175733	0.0183877	RPRD2:ILF2:ADAM15:MTX1:FAM189B:DAP3:PCGF1:ARIH2:DOCK3:DIMT1:NUDT3:HNRNPA2B1:GBAS:TBL2:COPS6:SRRT:ZNF259:ATXN2:NCOR2:TP53BP1:CTDNEP1:POLR2A:CHD3:PSMD3:CLTC:SS18:RUVBL2:MZF1:UBE2A:CUL4B	http://www.gsea-msigdb.org/gsea/msigdb/human/geneset/MORF_PRKAG1
Computational_gene_sets	MODULE_204	79	15	0.00181746	0.0187878	RSBN1:MLLT11:HIST1H2BD:PTK7:POLR1C:CEL:PGAP2:TRIM22:CCS:FOXM1:TCL1A:RNASEH2A:TPX2:HCK:TRPC4AP	http://www.gsea-msigdb.org/gsea/msigdb/human/geneset/MODULE_204
Computational_gene_sets	MODULE_361	137	22	0.0018845	0.0192488	RP11-284N8.3:KCNA3:RCSD1:ZFP36L2:CXCR4:ITM2C:FOXP1:MED12L:RAPGEF6:GABBR1:KCNQ5:DNAH11:NACAD:FAM53B:NRIP2:HVCN1:TCL1A:DPEP2:BZRAP1:BCL2:SLC27A5:APOBEC3G:SEPT6	http://www.gsea-msigdb.org/gsea/msigdb/human/geneset/MODULE_361
Computational_gene_sets	MORF_SMC1L1	57	12	0.00204652	0.0204106	NASP:USP1:PARP1:R3HDM1:CNBP:HNRNPA2B1:CBX3:MCM7:NDUFS3:ANAPC5:CTCF:TRIM28	http://www.gsea-msigdb.org/gsea/msigdb/human/geneset/MORF_SMC1L1
Computational_gene_sets	MODULE_177	96	17	0.00206448	0.0204106	CD52:CDC20:JAK1:PBXIP1:IFI16:PTPRC:NFKB1:NNT:CBX3:ARPC1B:FAM53B:TRIM22:H2AFX:NFKBIA:EIF5:ITGAL:RANBP1	http://www.gsea-msigdb.org/gsea/msigdb/human/geneset/MODULE_177
Computational_gene_sets	MORF_HEAB	80	15	0.00206961	0.0204106	MUTYH:MTX1:PCGF1:DOK1:KLHL18:NCKIPSD:FRYL:DIMT1:DNA2:LDB1:CLP1:SIK3:ZNF592:CHD3:GRIK5	http://www.gsea-msigdb.org/gsea/msigdb/human/geneset/MORF_HEAB
Computational_gene_sets	GNF2_CASP1	105	18	0.00225532	0.0219894	SH3BGRL3:MCL1:CTSS:CD302:SKAP2:ARPC1B:PILRA:RHOG:PLBD1:PLCB2:ITGAM:DPEP2:GABARAP:EVI2B:EVI2A:JUNB:GMIP:HCK	http://www.gsea-msigdb.org/gsea/msigdb/human/geneset/GNF2_CASP1
Computational_gene_sets	MODULE_126	175	26	0.00242141	0.0228985	MAST2:ILF2:CDC25A:IMPDH2:GPX1:MAPKAPK3:MECOM:CCNA2:DAP:ZFAND3:CCND3:MYB:PTPRN2:NCAPG2:CCNE2:SMC2:NOLC1:MKI67:FOXM1:GCHFR:COPS2:ABCC1:TCF3:TPX2:E2F1:SLC25A5	http://www.gsea-msigdb.org/gsea/msigdb/human/geneset/MODULE_126
Computational_gene_sets	MODULE_95	533	63	0.00242307	0.0228985	GPN2:BTBD8:VPS45:SEMA6C:DPM3:TLX2:HTRA2:PLA2R1:TMA7:CELSR3:BSN:PCNP:EFCC1:PALLD:TERT:EPB41L4A:HMGA1:SMPD2:SNX10:SKAP2:PHKG1:PHKG1P1:ZNF777:WDR60:PRSS3:ZNF462:PLXDC2:MKI67:CREB3L1:CCS:C11orf80:RCE1:HMBS:NLRX1:KLRG1:TCTN1:P2RX7:MRPS31:GPC5:SRP54:AKT1:NUSAP1:TGM7:MAP1A:MEGF11:STX1B:TP53:C17orf59:PFAS:MYO15A:PGAP3:HOXB8:HOXB13:NDC80:SERPINB5:HMHA1:KIF3B:DNMT3B:MAPRE1:BPIFA1:CPNE1:CNBD2:UPB1:ASB12:MTMR8:OPHN1	http://www.gsea-msigdb.org/gsea/msigdb/human/geneset/MODULE_95
Computational_gene_sets	MODULE_236	18	6	0.00242863	0.0228985	NR0B2:VLDLR:UGCG:APOA1:SREBF1:STARD3	http://www.gsea-msigdb.org/gsea/msigdb/human/geneset/MODULE_236
Computational_gene_sets	MODULE_27	335	43	0.00251918	0.0234941	NR0B2:TIE1:MPL:PTPRF:TGFBR3:EFNA4:PTPRC:CXCR4:PLA2R1:PTH1R:MST1R:HYAL2:GRM2:GPR171:P2RY14:MCC:PRPH2:PTK7:FZD9:PTPRN2:LPAR1:FAS:HTR3A:LTBR:KLRC4-KLRK1:KLRC4:KLRC2:KLRC1:ITGA5:FLT3:CHRNA3:CHRNB4:ITGAL:ITGAM:ITGAX:ASGR1:CHRNB1:EFNB3:EVI2A:ERBB2:NGFR:ADORA2A:AR	http://www.gsea-msigdb.org/gsea/msigdb/human/geneset/MODULE_27
Computational_gene_sets	MODULE_159	74	14	0.00263438	0.0243043	RIT1:R3HDM1:DHX30:RHOA:GNAI2:NOLC1:ARL3:RAP1B:SRP54:EIF5:EEF2:EIF2S2:EIF6:EIF2S3	http://www.gsea-msigdb.org/gsea/msigdb/human/geneset/MODULE_159
Computational_gene_sets	GNF2_RFC4	59	12	0.00277948	0.0251391	MCM6:MLH1:CCNA2:MCM7:MCM4:SMC2:FOXM1:RFC5:TYMS:NDC80:GINS1:RANBP1	http://www.gsea-msigdb.org/gsea/msigdb/human/geneset/GNF2_RFC4
Computational_gene_sets	MODULE_238	150	23	0.00278347	0.0251391	RP11-284N8.3:KCNA3:TMEM79:RCSD1:TRAF3IP3:ZFP36L2:ARHGAP25:CXCR4:ITM2C:FOXP1:MED12L:RAPGEF6:GABBR1:KCNQ5:DNAH11:NACAD:FAM53B:NRIP2:HVCN1:TCL1A:DPEP2:BZRAP1:BCL2:SLC27A5	http://www.gsea-msigdb.org/gsea/msigdb/human/geneset/MODULE_238
Computational_gene_sets	GCM_GSPT1	159	24	0.00281917	0.0251963	HECTD3:CHTOP:KIAA0907:EPM2AIP1:WDR6:RBM6:OCIAD1:C7orf43:MEPCE:BTRC:WNK1:PHC1:COPZ1:NAA25:WSB2:UPF3A:HECTD1:FAN1:RMDN3:SIN3A:SETD1A:DHX40:TNPO2:BCL2L1	http://www.gsea-msigdb.org/gsea/msigdb/human/geneset/GCM_GSPT1
Computational_gene_sets	MORF_RAD54L	99	17	0.00289193	0.0255802	NUDC:YARS:GLMN:ARIH2:IFRD2:HNRNPA2B1:BAZ1B:PRKDC:KIF20B:ZNF259:BUB1B:POLR2A:CHAF1A:RUVBL2:MZF1:EIF2S2:NAGA	http://www.gsea-msigdb.org/gsea/msigdb/human/geneset/MORF_RAD54L
Computational_gene_sets	MORF_DEAF1	52	11	0.00297834	0.0259347	NUDC:YARS:IMPDH2:PRKDC:VDAC2:NDUFV1:PPP1CC:CAMKK2:CDC16:UPF3A:ATP5O	http://www.gsea-msigdb.org/gsea/msigdb/human/geneset/MORF_DEAF1
Computational_gene_sets	MODULE_163	538	63	0.0030108	0.0259347	GPN2:BTBD8:VPS45:SEMA6C:DPM3:TLX2:HTRA2:PLA2R1:TMA7:CELSR3:BSN:PCNP:EFCC1:PALLD:TERT:EPB41L4A:HMGA1:SMPD2:SNX10:SKAP2:PHKG1:PHKG1P1:ZNF777:WDR60:PRSS3:ZNF462:PLXDC2:MKI67:CREB3L1:CCS:C11orf80:RCE1:HMBS:NLRX1:KLRG1:TCTN1:P2RX7:MRPS31:GPC5:SRP54:AKT1:NUSAP1:TGM7:MAP1A:MEGF11:STX1B:TP53:C17orf59:PFAS:MYO15A:PGAP3:HOXB8:HOXB13:NDC80:SERPINB5:HMHA1:KIF3B:DNMT3B:MAPRE1:BPIFA1:CPNE1:CNBD2:UPB1:ASB12:MTMR8:OPHN1	http://www.gsea-msigdb.org/gsea/msigdb/human/geneset/MODULE_163
Computational_gene_sets	MORF_AATF	196	28	0.00302269	0.0259347	NUDC:USP1:ILF2:MTX1:DAP3:ARIH2:RUVBL1:RPN1:NUDT3:HNRNPA2B1:BAZ1B:COPS6:SRRT:PRKDC:VDAC2:ARFGAP2:ZNF259:POP5:ANAPC5:TP53BP1:CSK:DHX38:CTDNEP1:POLR2A:PSMD3:RUVBL2:RALY:EIF6	http://www.gsea-msigdb.org/gsea/msigdb/human/geneset/MORF_AATF
Computational_gene_sets	MODULE_484	38	9	0.00313217	0.026608	SNX17:NBEAL2:DOCK2:CCND3:DECR1:ADRBK1:HDAC7:TRAP1:GMEB2	http://www.gsea-msigdb.org/gsea/msigdb/human/geneset/MODULE_484
Computational_gene_sets	CAR_MYST2	25	7	0.0032668	0.0274796	EFNA3:TRIM58:NCKIPSD:RREB1:SLC12A4:ATP1B2:KAT7	http://www.gsea-msigdb.org/gsea/msigdb/human/geneset/CAR_MYST2
Computational_gene_sets	GCM_MSN	19	6	0.0033044	0.027526	PCBP1:SMARCC1:RHOA:ABCC1:MAPRE1:MSN	http://www.gsea-msigdb.org/gsea/msigdb/human/geneset/GCM_MSN
Computational_gene_sets	MORF_SOD1	263	35	0.00336218	0.027738	NUDC:ENSA:ILF2:SCAMP3:EIF2B4:PPM1G:DARS:LSM3:DOCK3:CNBP:DAP:KIF2A:HNRNPA2B1:CBX3:GGCT:ANP32B:VDAC2:NDUFS3:SSSCA1:PPP1CA:NDUFV1:ALG8:PTPN11:COX6A1:DYNLL1:POP5:ANAPC5:PSMD9:COX5A:PSMA4:CTDNEP1:RUVBL2:TRIM28:YWHAB:ATP5O	http://www.gsea-msigdb.org/gsea/msigdb/human/geneset/MORF_SOD1
Computational_gene_sets	MORF_ATRX	207	29	0.00344044	0.0280798	RERE:MUTYH:MTX1:KLHL20:SPRED2:PCGF1:DOK1:KLHL18:NCKIPSD:RASSF1:PIK3CB:FRYL:DIMT1:UBR2:FIG4:SYNJ2:DNA2:CLP1:SIK3:RFC5:ZNF592:KAT8:COX6A2:CHD3:SS18:BCL2:GRIK5:BRD1:NKRF	http://www.gsea-msigdb.org/gsea/msigdb/human/geneset/MORF_ATRX
Computational_gene_sets	MORF_TNFRSF25	254	34	0.00346907	0.0280798	ARNT:CNTN2:PCGF1:DOK1:PTH1R:KLHL18:NCKIPSD:RASSF1:NXPE3:PIK3CB:FRYL:SYNJ2:HABP4:PSD:ARL3:GPR19:ITPR2:MDM2:RFC5:TUBGCP4:ZNF592:VKORC1:KAT8:COX6A2:SLC12A4:LRRC48:THRA:CRHR1:NGFR:BCL2:GRIK5:MYT1:GGT5:BRD1	http://www.gsea-msigdb.org/gsea/msigdb/human/geneset/MORF_TNFRSF25
Computational_gene_sets	MODULE_301	144	22	0.00355154	0.0284787	RP11-284N8.3:KCNA3:RCSD1:TRAF3IP3:ZFP36L2:ARHGAP25:CXCR4:ITM2C:FOXP1:MED12L:RAPGEF6:GABBR1:KCNQ5:DNAH11:NACAD:FAM53B:NRIP2:HVCN1:TCL1A:DPEP2:BZRAP1:BCL2:SLC27A5	http://www.gsea-msigdb.org/gsea/msigdb/human/geneset/MODULE_301
Computational_gene_sets	MORF_LCAT	127	20	0.00372109	0.029562	BRDT:RP11-284N8.3:KCNA3:SYT11:SERPINC1:LCT:TRPC3:NACAD:MLLT3:ZNF239:KIAA0391:KIAA0391:CYP1A2:SNUPN:CHRNA3:PHKG2:SLC2A4:DOHH:ZNF208:CST5:OPHN1:SLC16A2	http://www.gsea-msigdb.org/gsea/msigdb/human/geneset/MORF_LCAT
Computational_gene_sets	MORF_CDC2L5	136	21	0.00381057	0.0299951	RERE:ZDHHC18:MTX1:PCGF1:DOK1:KLHL18:RASSF1:PIK3CB:FRYL:DIMT1:CLP1:SIK3:TP53BP1:ZNF592:SLC12A4:CHD3:SS18:BCL2:GRIK5:BRD1:NKRF	http://www.gsea-msigdb.org/gsea/msigdb/human/geneset/MORF_CDC2L5
Computational_gene_sets	MODULE_83	275	36	0.00390057	0.0304245	RPL5:DAP3:PCBP1:SMARCC1:IMPDH2:RPL24:DAP:PRELID1:DNPH1:HSPB1:GNG10:FKBP2:PRDX5:FKBP4:HNRNPA1:RAP1B:ARPC3:PPP1CC:ERP29:RPL6:COX6A1:DYNLL1:RPS29:TIPIN:IMP3:PSMA4:FAM103A1:RPS15:UQCR11:UQCR11:EEF2:WDR83:NDUFA13:RPS5:CHMP2A:SCAND1:ATP5O:HNRNPA1P26	http://www.gsea-msigdb.org/gsea/msigdb/human/geneset/MODULE_83
Computational_gene_sets	MORF_PHB	119	19	0.00395631	0.0304715	RPRD2:ILF2:ADAM15:MTX1:FAM189B:PCGF1:ARIH2:IFRD2:NUDT3:COPS6:SRRT:ZNF259:TP53BP1:SLC12A4:POLR2A:CHD3:DRG2:PSMD3:EIF6	http://www.gsea-msigdb.org/gsea/msigdb/human/geneset/MORF_PHB
Computational_gene_sets	MORF_PTPN11	102	17	0.00397764	0.0304715	SCAMP3:PPM1G:MOGS:R3HDM1:MCM6:BAZ1B:NUP205:VDAC2:NDUFS3:RBM14:NDUFV1:PTPN11:UPF3A:NDC80:TRIM28:MAPRE1:ATP5O	http://www.gsea-msigdb.org/gsea/msigdb/human/geneset/MORF_PTPN11
Computational_gene_sets	GNF2_ITGB2	54	11	0.00405519	0.0307908	SH3BGRL3:MCL1:IRF1:RHOG:PLCB2:ITGAM:ITGAX:DPEP2:GMIP:HCK:MSN	http://www.gsea-msigdb.org/gsea/msigdb/human/geneset/GNF2_ITGB2
Computational_gene_sets	MODULE_32	210	29	0.00423788	0.0318956	ILF2:RIT1:PCBP1:R3HDM1:SMARCC1:DHX30:RHOA:RBM5:GNAI2:RPL24:RPN1:MBD4:NUDT1:HNRNPA2B1:NOLC1:HNRNPA1:RAP1B:RPL6:SRP54:RPS29:EIF5:CBX1:RPS15:EEF2:CHAF1A:RNASEH2A:EIF6:EIF2S3:HNRNPA1P26:SEPT6	http://www.gsea-msigdb.org/gsea/msigdb/human/geneset/MODULE_32
Computational_gene_sets	MORF_CCNI	78	14	0.00434329	0.0321831	RPL5:ACP1:RHOA:RPL24:H2AFY:CBX3:GNB2:ANP32B:HNRNPA1:ARPC3:ERP29:ANAPC5:GABARAP:EEF2:HNRNPA1P26	http://www.gsea-msigdb.org/gsea/msigdb/human/geneset/MORF_CCNI
Computational_gene_sets	MORF_PDPK1	70	13	0.00435109	0.0321831	EFNA3:GIGYF2:NUDT3:CNOT4:ADRBK1:M6PR:SLC12A4:DRG2:PNMT:KAT7:GSK3A:ZNF337:E2F1	http://www.gsea-msigdb.org/gsea/msigdb/human/geneset/MORF_PDPK1
Computational_gene_sets	MORF_CNTN1	103	17	0.00440654	0.0323146	ADAM15:EFNA3:FAM189B:USP19:NUDT3:CNOT4:ADRBK1:SIK3:M6PR:PTPN9:ITGAD:SLC12A4:DRG2:PNMT:KAT7:GSK3A:ZNF337	http://www.gsea-msigdb.org/gsea/msigdb/human/geneset/MORF_CNTN1
Computational_gene_sets	MODULE_149	33	8	0.00450678	0.0327696	UQCRC1:SEC61A1:HSPB1:SRP54:SEC11A:UQCR11:UQCR11:EEF2:EIF6	http://www.gsea-msigdb.org/gsea/msigdb/human/geneset/MODULE_149
Computational_gene_sets	GNF2_BUB1B	48	10	0.00509161	0.0367109	CDC20:NASP:CCNA2:NUP205:MCM4:BUB1B:AURKB:TYMS:NDC80:GINS1	http://www.gsea-msigdb.org/gsea/msigdb/human/geneset/GNF2_BUB1B
Computational_gene_sets	GNF2_MSH2	27	7	0.00521837	0.037003	NASP:USP1:MCM6:MLH1:MCM7:NDC80:GINS1	http://www.gsea-msigdb.org/gsea/msigdb/human/geneset/GNF2_MSH2
Computational_gene_sets	GNF2_CASP8	27	7	0.00521837	0.037003	PTPRC:TRAF3IP3:BTN3A1:ATM:ITGAL:CYTH1:HMHA1	http://www.gsea-msigdb.org/gsea/msigdb/human/geneset/GNF2_CASP8
Computational_gene_sets	GNF2_HCK	88	15	0.00532325	0.0374373	SH3BGRL3:MCL1:CTSS:CD302:PILRA:RHOG:SPI1:PLBD1:ITGAX:DPEP2:GABARAP:EVI2B:EVI2A:GMIP:HCK	http://www.gsea-msigdb.org/gsea/msigdb/human/geneset/GNF2_HCK
Computational_gene_sets	GCM_DDX11	41	9	0.00538258	0.0375468	S100PBP:SMG5:SEMA4F:TADA2B:GIGYF1:DNAJC4:SCAMP2:SIN3A:GGT7	http://www.gsea-msigdb.org/gsea/msigdb/human/geneset/GCM_DDX11
Computational_gene_sets	CAR_WBSCR22	34	8	0.00547513	0.0378844	EFNA3:TRIM58:NCKIPSD:RREB1:ADRBK1:SLC12A4:ATP1B2:KAT7	http://www.gsea-msigdb.org/gsea/msigdb/human/geneset/CAR_WBSCR22
Computational_gene_sets	GCM_ING1	64	12	0.00556744	0.0382149	S100PBP:SMG5:KLHL18:TADA2B:SUMF2:C7orf43:TRAFD1:ANAPC5:SCAMP2:SIN3A:FBXL20:GGT7	http://www.gsea-msigdb.org/gsea/msigdb/human/geneset/GCM_ING1
Computational_gene_sets	MODULE_23	533	61	0.00572077	0.0389557	ARID1A:NR0B2:PLK3:ECM1:ANXA9:SEMA6C:MUC1:HCN3:SERPINC1:CD34:HSD11B1:GCKR:DOK1:COL7A1:CELSR3:LAMB2:AMT:BSN:MST1:HYAL1:MAPKAPK3:ACSL1:IL3:DDC:CDK6:AZGP1:PCOLCE:TFR2:SLC22A18AS:SLC22A18:F2:CCS:PC:HTR3A:APOC3:APOA1:LTBR:ITGA5:GCHFR:SCAMP5:HOMER2:DNASE1:BCKDK:PRSS8:COX6A2:HP:HPR:ASGR1:CHRNB1:SHBG:GRB7:BCL2:SBNO2:MAN2B1:E2F1:TRPC4AP:PROCR:MYL9:TTLL12:VSIG4:AR	http://www.gsea-msigdb.org/gsea/msigdb/human/geneset/MODULE_23
Computational_gene_sets	MORF_RBBP8	206	28	0.00608071	0.0408331	RERE:ADAM15:MTX1:FAM189B:PCGF1:DOK1:KLHL18:NCKIPSD:RASSF1:ZBTB11:PIK3CB:FRYL:IQGAP2:NUDT3:IKZF1:SRRT:CLP1:SIK3:ITPR2:TUBGCP4:ZNF592:KAT8:SLC12A4:CHD3:SS18:BCL2:GRIK5:BRD1	http://www.gsea-msigdb.org/gsea/msigdb/human/geneset/MORF_RBBP8
Computational_gene_sets	MORF_EIF3S2	225	30	0.00611063	0.0408331	NUDC:YARS:ILF2:DAP3:ACP1:PPM1G:ARIH2:IMPDH2:DOCK3:RPN1:NUDT1:HNRNPA2B1:CBX3:BAZ1B:GNB2:PRKDC:VDAC2:NDUFV1:ZNF259:PPP1CC:ANAPC5:COPS2:CSK:CTDNEP1:POLR2A:CHAF1A:RUVBL2:EIF2S2:ATP5O:SLC25A5	http://www.gsea-msigdb.org/gsea/msigdb/human/geneset/MORF_EIF3S2
Computational_gene_sets	GNF2_MYD88	57	11	0.00622832	0.0408331	SH3BGRL3:MCL1:ACTR2:RHOA:DOCK2:SKAP2:ARPC1B:ARPC3:SH2B3:MAN2B1:GMIP	http://www.gsea-msigdb.org/gsea/msigdb/human/geneset/GNF2_MYD88
Computational_gene_sets	MODULE_237	57	11	0.00622832	0.0408331	UBXN11:RP11-284N8.3:KCNA3:PTPN22:HOXA10:MGEA5:MXI1:ATM:FOXO1:WRAP53:EVI2B:KLF8	http://www.gsea-msigdb.org/gsea/msigdb/human/geneset/MODULE_237
Computational_gene_sets	GCM_DFFA	124	19	0.00623443	0.0408331	ARID1A:HECTD3:CHTOP:KIAA0907:EPM2AIP1:USP19:ARMC8:MEPCE:HNRNPH3:BTRC:CELF1:NAA25:KPNA3:HECTD1:RMDN3:CTDNEP1:PFAS:KAT7:BCL2L1	http://www.gsea-msigdb.org/gsea/msigdb/human/geneset/GCM_DFFA
Computational_gene_sets	MODULE_114	295	37	0.00697019	0.0449605	PCBP1:LSM3:IMPDH2:GPX1:MAPKAPK3:RPL24:DAP:H2AFY:PRELID1:HSPB1:ARPC1B:GNG10:RHOG:FKBP2:M6PR:ARPC3:ERP29:RPL6:DYNLL1:PSMA6:TIPIN:IMP3:PSMA4:FAM103A1:ABCC1:GABARAP:GPX4:UQCR11:UQCR11:EEF2:WDR83OS:NDUFA13:RPS5:CHMP2A:APMAP:SCAND1:ATP5O:SLC25A5	http://www.gsea-msigdb.org/gsea/msigdb/human/geneset/MODULE_114
Computational_gene_sets	MODULE_48	315	39	0.00707465	0.0449605	VPS45:DPM3:HTRA2:TMA7:CELSR3:BSN:PCNP:TERT:EPB41L4A:HMGA1:SMPD2:PHKG1:PHKG1P1:ZNF777:WDR60:PRSS3:ZNF462:PLXDC2:CREB3L1:CCS:C11orf80:RCE1:HMBS:NLRX1:MRPS31:GPC5:AKT1:NUSAP1:MAP1A:MEGF11:STX1B:MYO15A:PGAP3:HOXB8:HOXB13:HMHA1:KIF3B:MAPRE1:CNBD2:ASB12:MTMR8:OPHN1	http://www.gsea-msigdb.org/gsea/msigdb/human/geneset/MODULE_48
Computational_gene_sets	MORF_HDAC1	237	31	0.0070992	0.0449605	SCAMP3:ACP1:PPM1G:ACTR2:R3HDM1:RPN1:H2AFY:UBE2D2:NUDT1:HNRNPA2B1:CBX3:H2AFV:COPS6:GNB2:ANP32B:VDAC2:DGKZ:NDUFS3:PPP1CA:NDUFV1:PPP1CC:ERP29:COX6A1:DYNLL1:ANAPC5:CSK:CTDNEP1:TRIM28:CHMP2A:YWHAB:ATP5O	http://www.gsea-msigdb.org/gsea/msigdb/human/geneset/MORF_HDAC1
Computational_gene_sets	MORF_SS18	58	11	0.0071266	0.0449605	RERE:RPRD2:MTX1:FAM189B:PCGF1:ZBTB11:PIK3CB:FRYL:DIMT1:CHD3:SS18	http://www.gsea-msigdb.org/gsea/msigdb/human/geneset/MORF_SS18
Computational_gene_sets	MORF_MSH2	58	11	0.0071266	0.0449605	NUDC:USP1:ILF2:EIF2B4:HNRNPA2B1:BAZ1B:ALG8:POP5:CHAF1A:RUVBL2:RANBP1	http://www.gsea-msigdb.org/gsea/msigdb/human/geneset/MORF_MSH2
Computational_gene_sets	GCM_MLL	162	23	0.00726475	0.0454975	CHTOP:KIAA0907:MARCH7:EPM2AIP1:USP19:SENP7:OCIAD1:C7orf43:MEPCE:HNRNPH3:SUFU:CELF1:RBM4B:CUL5:PAFAH1B2:NAA25:UPF3A:FAN1:TUBGCP4:SIN3A:FBXL20:TNPO2:SPECC1L	http://www.gsea-msigdb.org/gsea/msigdb/human/geneset/GCM_MLL
Computational_gene_sets	MORF_ERCC2	100	16	0.00762073	0.047381	RERE:MUTYH:MTX1:PCGF1:DOK1:KLHL18:RASSF1:PIK3CB:FRYL:DIMT1:CLP1:SIK3:ZNF592:CHD3:GRIK5:NKRF	http://www.gsea-msigdb.org/gsea/msigdb/human/geneset/MORF_ERCC2
Computational_gene_sets	MODULE_72	297	37	0.00774898	0.0478318	CDC20:KIF2C:PIK3R3:PSMD4:DAP3:SCCPDH:MCM6:LSM3:DHX30:IP6K1:ZBTB20:PAIP1:JARID2:HSF2:CBX3:PCOLCE:GTF2E2:UGCG:CKAP5:SRP54:DLK1:COPS2:MPI:PSMA4:ATP6V0D1:ACD:CBX1:TYMS:LPAR2:UBE2M:TPX2:MAPRE1:NECAB3:MYL9:DYRK1A:HMGXB4:SEPT6	http://www.gsea-msigdb.org/gsea/msigdb/human/geneset/MODULE_72
Computational_gene_sets	GCM_FANCC	118	18	0.00798405	0.0489308	VPS72:RFX5:RIT1:SMARCC1:PSD:MADD:AIP:APOC3:MAP1A:ABCC1:SLC2A4:DRG2:NGFR:SUPT4H1:MAPRE1:TCF20:CHIC1:CENPI	http://www.gsea-msigdb.org/gsea/msigdb/human/geneset/GCM_FANCC
Computational_gene_sets	MODULE_188	127	19	0.00805134	0.0489933	RP11-284N8.3:KCNA3:RCSD1:TRAF3IP3:ZFP36L2:ARHGAP25:CXCR4:FOXP1:MED12L:RAPGEF6:GABBR1:KCNQ5:NACAD:FAM53B:HVCN1:TCL1A:DPEP2:TP53:BCL2:SLC27A5	http://www.gsea-msigdb.org/gsea/msigdb/human/geneset/MODULE_188
Computational_gene_sets	MODULE_254	59	11	0.00812281	0.0490801	CDC20:BCAR3:NFKB1:CDK6:FAS:MKI67:CCND2:KLRC4-KLRK1:MPHOSPH6:BCL2L1:E2F1	http://www.gsea-msigdb.org/gsea/msigdb/human/geneset/MODULE_254
GO_cc	GOCC_CHROMOSOME	1813	276	8.07859e-25	8.1513e-22	ARID1A:NR0B2:PHC2:KDM4A:KIF2C:NASP:TAL1:DMRTA2:NFIA:DNTTIP2:DCLRE1B:HIST2H4A:HIST2H4B:ANP32E:HORMAD1:ARNT:SETDB1:VPS72:RFX5:PBXIP1:MUC1:ASH1L:UBQLN4:LMNA:CENPL:ZBTB37:PARP1:ACTR2:MEIS1:APLF:DCTN1:INO80B:LBX2:TLX2:HTRA2:ZRANB3:MCM6:MBD5:XPC:THRB:MLH1:SETD2:SMARCC1:CCDC36:TRAIP:TEX264:FOXP1:RUVBL1:HMCES:H1FX:TADA2B:NFKB1:MAD2L1:EXOSC9:PRIMPOL:CENPU:TERT:IRF1:H2AFY:SPDL1:NSD1:MXD3:WRNIP1:HIST1H3A:HIST1H4A:HIST1H4B:HIST1H3B:HIST1H2AB:HIST1H3C:HIST1H4C:HIST1H2BC:HIST1H1E:HIST1H2BD:HIST1H2BE:HIST1H4D:HIST1H3D:HIST1H2BF:HIST1H4E:HIST1H2BG:HIST1H2AE:HIST1H3E:HIST1H1D:HIST1H4F:HIST1H3F:HIST1H3G:HIST1H2BI:HIST1H4H:HIST1H2BJ:HIST1H2AG:HIST1H4I:HIST1H2AH:HIST1H2AI:HIST1H3H:HIST1H4J:HIST1H4K:HIST1H2AK:HIST1H2BN:HIST1H2AL:HIST1H1B:HIST1H3I:HIST1H4L:HIST1H3J:HIST1H2AM:HIST1H2BO:HMGA1:PPARD:FANCE:TFEB:BYSL:UBR2:HSF2:CENPW:MAD1L1:NFE2L3:HNRNPA2B1:CBX3:HOXA1:HOXA2:HOXA3:HOXA4:HOXA5:HOXA6:HOXA7:HOXA10:HOXA13:EVX1:ZMIZ2:H2AFV:IKZF1:FIGNL1:BAZ1B:BCL7B:MLXIPL:ARPC1A:MCM7:TAF6:STAG3:ZCWPW1:ACTL6B:TRIM56:NCAPG2:LOXL2:SPIDR:PRKDC:MCM4:NBN:PHF20L1:JAK2:UBAP2:SMC2:C9orf84:NR5A1:NR6A1:GATA3:JMJD1C:DNA2:NKX2-3:LDB1:NFKB2:OBFC1:MXI1:MKI67:NUP98:ARNTL:CREB3L1:CKAP5:DDB2:NR1H3:SPI1:NUP160:INCENP:ESRRA:C11orf80:RCE1:KDM2A:PPP1CA:CUL5:ATM:ZW10:H2AFX:FLI1:FOXM1:TEAD4:CCND2:CREBL2:HIST4H4:ARID2:NR4A1:CBX5:NFE2:ZNF385A:NUP107:ANAPC7:ARPC3:RAD9B:PPP1CC:CUX2:RFC5:DYNLL1:BCL7A:NCOR2:PDX1:CDX2:FOXO1:ELF1:SETDB2:BAZ1A:FANCM:MIS18BP1:BUB1B:CASC5:RAD51:INO80:OIP5:NUSAP1:TP53BP1:ELL3:TIPIN:ZWILCH:SIN3A:SLX4:ZNF768:PRR14:SRCAP:RNF40:BCL7C:SETD1A:KAT8:CTCF:ACD:CENPT:NFATC3:ZFHX3:CENPN:ZBTB4:POLR2A:SOX15:TP53:WRAP53:CHD3:HES7:AURKB:CTC1:SREBF1:NEUROD2:THRA:NFE2L1:CBX1:HOXB7:HOXB8:HOXB9:HOXB13:KAT7:CBX2:CBX8:NDC80:SS18:TCF3:ZBTB7A:CHAF1A:JUNB:NFIX:LYL1:MEF2B:MAU2:GATAD2A:PBX4:POU2F2:ERF:CIC:PRR19:RUVBL2:AURKC:ZNF446:TRIM28:CHMP2A:VSX1:GINS1:FOXS1:E2F1:CHMP4B:PHF20:DSN1:ACTR5:CHD6:GMEB2:RTEL1:ZGPAT:ZBTB46:MYT1:NRIP1:ERG:CHEK2:HMGXB4:CBX7:BRD1:ZBED4:USP51:FOXR2:KLF8:AR:HDAC8:DMRTC1B:DMRTC1:NAP1L2:CDX4:NAP1L3:CENPI:UBE2A:SEPT6	http://www.gsea-msigdb.org/gsea/msigdb/human/geneset/GOCC_CHROMOSOME
GO_cc	GOCC_NUCLEAR_PROTEIN_CONTAINING_COMPLEX	1156	172	1.13191e-14	5.71046e-12	RERE:ARID1A:PHC2:CDC20:RPAP2:ANP32E:PRPF3:RPRD2:ARNT:RFX5:CHTOP:PYGO2:SMG5:RBBP5:INO80B:PCGF1:DQX1:CCNT2:MCM6:XPC:LSM3:THRB:MLH1:CCDC12:SMARCC1:ATRIP:TREX1:RBM5:HYAL2:RYBP:RUVBL1:ISY1:MED12L:AFF1:NFKB1:MAD2L1:EXOSC9:TERT:MXD3:JARID2:HMGA1:FANCE:MED20:TAF8:POLR1C:MYB:GTF2H5:MAD1L1:NFE2L3:HNRNPA2B1:CBX3:BAZ1B:BCL7B:COPS6:MCM7:TAF6:MEPCE:ACTL6B:POP7:NUP205:GTF2E2:PRKDC:MCM4:NBN:INTS8:MLLT3:NR5A1:JMJD1C:HNRNPH3:RP11-420K10.1:LDB1:NOLC1:NFKB2:OBFC1:MXI1:FAM175B:NUP98:ARNTL:NR1H3:NUP160:CLP1:MED19:SART1:BUD13:PARP11:PHC1:ARID2:CBX5:HNRNPA1:NFE2:XRCC6BP1:NUP107:ANAPC7:RAD9B:RFC5:ANAPC5:BCL7A:WBP4:KPNA3:ERCC5:CDC16:UPF3A:BAZ1A:PRPF39:FANCM:RCOR1:BUB1B:RAD51:DNAJC17:INO80:RTF1:ELL3:COPS2:TIPIN:SIN3A:SNUPN:IMP3:FAM103A1:SLX4:SRCAP:BCL7C:SETD1A:KAT8:PAPD5:ACD:TXNL4B:DHX38:POLR2A:SENP3:WRAP53:KDM6B:CHD3:CTC1:MED1:CDK12:HOXB9:KAT7:SUPT4H1:CBX2:CBX8:SS18:POLR2E:TCF3:MPND:WDR83:JUNB:RFXANK:SUGP1:MAU2:GATAD2A:RUVBL2:TRIM28:CHMP2A:GINS1:ASXL1:SUN5:E2F1:CHMP4B:RALY:NCOA6:SPAG4:PHF20:AAR2:ACTR5:NRIP1:RANBP1:XBP1:HMGXB4:APOBEC3G:CBX7:BRD1:AKAP17A:LAS1L:HDAC8:HNRNPA1P26	http://www.gsea-msigdb.org/gsea/msigdb/human/geneset/GOCC_NUCLEAR_PROTEIN_CONTAINING_COMPLEX
GO_cc	GOCC_CHROMATIN	1260	181	6.01708e-14	2.02375e-11	ARID1A:NR0B2:PHC2:KDM4A:NASP:TAL1:DMRTA2:NFIA:HIST2H4A:HIST2H4B:ANP32E:ARNT:VPS72:RFX5:PBXIP1:MUC1:ZBTB37:PARP1:MEIS1:INO80B:LBX2:TLX2:HTRA2:THRB:SMARCC1:FOXP1:RUVBL1:H1FX:TADA2B:NFKB1:IRF1:H2AFY:NSD1:MXD3:HIST1H3A:HIST1H4A:HIST1H4B:HIST1H3B:HIST1H2AB:HIST1H3C:HIST1H4C:HIST1H2BC:HIST1H1E:HIST1H2BD:HIST1H2BE:HIST1H4D:HIST1H3D:HIST1H2BF:HIST1H4E:HIST1H2BG:HIST1H2AE:HIST1H3E:HIST1H1D:HIST1H4F:HIST1H3F:HIST1H3G:HIST1H2BI:HIST1H4H:HIST1H2BJ:HIST1H2AG:HIST1H4I:HIST1H2AH:HIST1H2AI:HIST1H3H:HIST1H4J:HIST1H4K:HIST1H2AK:HIST1H2BN:HIST1H2AL:HIST1H1B:HIST1H3I:HIST1H4L:HIST1H3J:HIST1H2AM:HIST1H2BO:HMGA1:PPARD:FANCE:TFEB:UBR2:HSF2:NFE2L3:CBX3:HOXA1:HOXA2:HOXA3:HOXA4:HOXA5:HOXA6:HOXA7:HOXA10:HOXA13:EVX1:H2AFV:IKZF1:BAZ1B:BCL7B:MLXIPL:MCM7:TAF6:STAG3:ACTL6B:TRIM56:LOXL2:PHF20L1:JAK2:SMC2:NR5A1:NR6A1:GATA3:JMJD1C:NKX2-3:LDB1:NFKB2:MXI1:ARNTL:CREB3L1:NR1H3:SPI1:INCENP:ESRRA:H2AFX:FLI1:FOXM1:TEAD4:CCND2:CREBL2:HIST4H4:ARID2:NR4A1:CBX5:NFE2:ZNF385A:ANAPC7:CUX2:BCL7A:NCOR2:PDX1:CDX2:FOXO1:ELF1:BAZ1A:FANCM:RAD51:INO80:OIP5:TIPIN:SIN3A:SLX4:SRCAP:RNF40:BCL7C:SETD1A:KAT8:NFATC3:ZFHX3:SOX15:TP53:CHD3:HES7:SREBF1:NEUROD2:THRA:NFE2L1:CBX1:HOXB7:HOXB8:HOXB9:HOXB13:KAT7:CBX2:CBX8:SS18:TCF3:CHAF1A:JUNB:NFIX:LYL1:MEF2B:MAU2:GATAD2A:PBX4:POU2F2:ERF:CIC:RUVBL2:ZNF446:TRIM28:CHMP2A:VSX1:FOXS1:E2F1:PHF20:ACTR5:CHD6:GMEB2:ZGPAT:ZBTB46:MYT1:NRIP1:ERG:HMGXB4:CBX7:BRD1:ZBED4:FOXR2:KLF8:AR:DMRTC1B:DMRTC1:NAP1L2:CDX4:NAP1L3:UBE2A	http://www.gsea-msigdb.org/gsea/msigdb/human/geneset/GOCC_CHROMATIN
GO_cc	GOCC_CATALYTIC_COMPLEX	1611	215	4.68241e-13	1.18114e-10	RERE:ENO1:ARID1A:PIGV:RNF19B:PHC2:CDC20:ZSWIM5:PIK3R3:GLMN:RPAP2:GCLM:ANP32E:APH1A:RPRD2:VPS72:PSMD4:DPM3:KRTCAP2:SMG5:KLHL20:PIK3C2B:RBBP5:RNF144A:COX7A2L:DCTN1:INO80B:PCGF1:HTRA2:CCNT2:DARS:LSM3:ELP6:SMARCC1:UQCRC1:PRKAR2A:ARIH2:GNAI2:CISH:RBM15B:VPRBP:TRMT10C:RUVBL1:RPN1:ISY1:ARMC8:PIK3CB:TADA2B:KLHL8:EXOSC9:CCNA2:PRIMPOL:TERT:TMEM173:UBE2D2:RANBP9:JARID2:CCND3:TAF8:UBR2:CUL9:POLR1C:GTF2H5:DNAH11:HNRNPA2B1:PHKG1:PHKG1P1:BAZ1B:BCL7B:HSPB1:CDK6:TAF6:FBXO24:ACTL6B:GNB2:POP7:WDR60:GTF2E2:PRKDC:DECR1:CCNE2:PHF20L1:DCAF12:JMJD1C:RP11-420K10.1:BTRC:NOLC1:AMBRA1:ATG13:F2:DDB2:PSMC3:NDUFS3:CLP1:SART1:PPP1CA:NDUFV1:KCTD14:NDUFC2-KCTD14:NDUFC2:CUL5:ATM:PAFAH1B2:CCND2:PHC1:CDKN1B:ARID2:ACVR1B:CBX5:HNRNPA1:XRCC6BP1:CRADD:ANAPC7:PPP1CC:BRAP:NAA25:FBXW8:COX6A1:GATC:SRSF9:DYNLL1:POP5:ANAPC5:PSMD9:BCL7A:KBTBD6:KBTBD7:CAB39L:CDC16:BAZ1A:KIAA0391:KIAA0391:PSMA6:DYNC1H1:RCOR1:TRMT61A:BUB1B:RAD51:INO80:RTF1:TP53BP1:DIS3L:COX5A:RPP25:PPCDC:SIN3A:PSMA4:FAM103A1:SEC11A:IGF1R:SRCAP:PHKG2:RNF40:BCL7C:FBXL19:SETD1A:BCKDK:KAT8:COX6A2:CNEP1R1:ATP6V0D1:ACD:PARD6A:DHX38:MPHOSPH6:CTDNEP1:ELP5:POLR2A:SENP3:WRAP53:DNAH2:KDM6B:LSMD1:CHD3:GID4:FBXL20:CDK12:ORMDL3:PSMD3:SPOP:KAT7:CBX2:CBX8:METTL4:SS18:POLR2E:STK11:NDUFS7:UQCR11:UQCR11:PIAS4:WDR83:RNASEH2A:GATAD2A:TSSK6:NDUFA13:GSK3A:PAFAH1B3:RUVBL2:COX4I2:DNMT3B:RALY:DYNLRB1:PIGU:NCOA6:TRPC4AP:PHF20:ACTR5:NRIP1:ATP5O:HMGXB4:APOBEC3G:CBX7:NDUFA6:BRD1:RRAGB:ASB12:MTMR8:LAS1L:HDAC8:PHKA1:HNRNPA1P26:UBE2A:CUL4B	http://www.gsea-msigdb.org/gsea/msigdb/human/geneset/GOCC_CATALYTIC_COMPLEX
GO_cc	GOCC_NUCLEAR_BODY	791	125	9.27553e-13	1.58808e-10	SH3BGRL3:YARS:S100PBP:DCLRE1B:C1orf51:PRPF3:ARNT:FAM63A:VPS72:PIP5K1A:CHTOP:CLK2:GON4L:LMNA:IFI16:KLHL20:PARP1:EXO1:PCBP1:INO80B:THRB:PTPN23:RBM15B:PCNP:NFKBIZ:ZBTB20:MBD4:WWTR1:MECOM:TERT:KIF2A:C5orf20:RREB1:RANBP9:HNRNPA2B1:HOXA4:HOXA6:LRCH4:SRRT:NCAPG2:GTF2E2:NBN:TP53INP1:HABP4:PTEN:FAS:NOLC1:TRIM8:METTL10:MKI67:NUP98:TRIM22:ARNTL:DGKZ:NDUFS3:FNBP4:INCENP:SART1:RBM14:RBM4B:NPAT:USP28:ZBTB16:ZNF259:H2AFX:HINFP:FLI1:PARP11:ATF7IP:SCAF11:CBX5:NFE2:MDM2:PPP1CC:RNF34:NCOR2:PDX1:WBP4:HECTD1:SRP54:CASC5:RAD51:INO80:OIP5:TP53BP1:ELL3:SNAPC5:CLK3:CHRNA3:SLC28A1:SRCAP:SETD1A:ACD:CENPT:PSKH1:ZFHX3:ATMIN:BANP:DVL2:ZBTB4:TP53:WRAP53:CHD3:ATPAF2:CDK12:MAPT:HOXB7:SPOP:USP36:SETBP1:PIAS4:MAU2:GATAD2A:TP53INP2:RBM39:DSN1:SLC2A4RG:NRIP1:DYRK1A:CHEK2:TCF20:BRD1:AKAP17A:AR:CENPI	http://www.gsea-msigdb.org/gsea/msigdb/human/geneset/GOCC_NUCLEAR_BODY
GO_cc	GOCC_CHROMOSOMAL_REGION	365	73	9.44351e-13	1.58808e-10	KDM4A:KIF2C:DCLRE1B:HIST2H4A:HIST2H4B:CENPL:PARP1:DCTN1:MCM6:SMARCC1:MAD2L1:CENPU:TERT:H2AFY:SPDL1:WRNIP1:HIST1H4A:HIST1H4B:HIST1H2AB:HIST1H4C:HIST1H4D:HIST1H4E:HIST1H2AE:HIST1H4F:HIST1H4H:HIST1H2BJ:HIST1H4I:HIST1H4J:HIST1H4K:HIST1H4L:CENPW:MAD1L1:HNRNPA2B1:CBX3:IKZF1:BAZ1B:MCM7:STAG3:ACTL6B:PRKDC:MCM4:NBN:DNA2:OBFC1:NUP98:CKAP5:NUP160:INCENP:PPP1CA:ATM:ZW10:H2AFX:HIST4H4:ARID2:CBX5:NUP107:PPP1CC:DYNLL1:BAZ1A:MIS18BP1:BUB1B:CASC5:RAD51:OIP5:TP53BP1:ZWILCH:SIN3A:SLX4:KAT8:CTCF:ACD:CENPT:CENPN:WRAP53:AURKB:CTC1:CBX1:KAT7:NDC80:AURKC:CHMP2A:CHMP4B:DSN1:RTEL1:CHEK2:CENPI:SEPT6	http://www.gsea-msigdb.org/gsea/msigdb/human/geneset/GOCC_CHROMOSOMAL_REGION
GO_cc	GOCC_CHROMOSOME_CENTROMERIC_REGION	228	51	3.77735e-11	5.44478e-09	KDM4A:KIF2C:HIST2H4A:HIST2H4B:CENPL:DCTN1:SMARCC1:MAD2L1:CENPU:H2AFY:SPDL1:HIST1H4A:HIST1H4B:HIST1H2AB:HIST1H4C:HIST1H4D:HIST1H4E:HIST1H2AE:HIST1H4F:HIST1H4H:HIST1H2BJ:HIST1H4I:HIST1H4J:HIST1H4K:HIST1H4L:CENPW:MAD1L1:CBX3:IKZF1:BAZ1B:STAG3:ACTL6B:NUP98:CKAP5:NUP160:INCENP:ZW10:HIST4H4:ARID2:CBX5:NUP107:PPP1CC:DYNLL1:BAZ1A:MIS18BP1:BUB1B:CASC5:OIP5:TP53BP1:ZWILCH:SIN3A:KAT8:CTCF:CENPT:CENPN:AURKB:CBX1:KAT7:NDC80:AURKC:CHMP2A:CHMP4B:DSN1:CENPI:SEPT6	http://www.gsea-msigdb.org/gsea/msigdb/human/geneset/GOCC_CHROMOSOME_CENTROMERIC_REGION
GO_cc	GOCC_INTRACELLULAR_PROTEIN_CONTAINING_COMPLEX	845	125	8.5438e-11	1.07759e-08	PIGV:RNF19B:PHC2:CDC20:EIF2B3:ZSWIM5:GLMN:RPAP2:RPRD2:ARNT:VPS72:PSMD4:SNAPIN:DPM3:LAMTOR2:KLHL20:RNF144A:DCTN1:PCGF1:DARS:ELP6:PRKAR2A:ARIH2:VPRBP:EIF4E3:TRMT10C:RUVBL1:ARMC8:TADA2B:KLHL8:NFKB1:PRIMPOL:TERT:KIF2A:UBE2D2:RANBP9:DTNBP1:TAF8:UBR2:CUL9:POLR1C:GTF2H5:CCT6A:HSPB1:TAF6:LAMTOR4:C7orf43:FBXO24:ACTL6B:POP7:CNOT4:GTF2E2:PRKDC:PHF20L1:DCAF12:TSC1:RP11-420K10.1:CPEB3:BTRC:HPS6:NFKB2:C10orf32:C10orf32-ASMT:ARNTL:AMBRA1:DDB2:PSMC3:CLP1:STIP1:AIP:SESN3:CUL5:PHC1:CDKN1B:XRCC6BP1:ANAPC7:BRAP:NAA25:FBXW8:GATC:SRSF9:POP5:ANAPC5:PSMD9:KBTBD6:KBTBD7:CDC16:KIAA0391:KIAA0391:PSMA6:NFKBIA:BUB1B:RAD51:RTF1:RPP25:PSMA4:FAM103A1:RNF40:FBXL19:KAT8:ELP5:POLR2A:LSMD1:C17orf59:GID4:FBXL20:PSMD3:SPOP:KAT7:CBX2:CBX8:POLR2E:STK11:WDR83OS:RNASEH2A:MEF2BNB-MEF2B:MEF2BNB:TSSK6:GSK3A:FTL:RUVBL2:PDRG1:TRPC4AP:PHF20:CBX7:BRD1:ASB12:MTMR8:LAS1L:UBE2A:CUL4B	http://www.gsea-msigdb.org/gsea/msigdb/human/geneset/GOCC_INTRACELLULAR_PROTEIN_CONTAINING_COMPLEX
GO_cc	GOCC_CONDENSED_CHROMOSOME	263	51	7.36984e-09	8.26241e-07	KIF2C:HORMAD1:DCTN1:MLH1:SMARCC1:CCDC36:MAD2L1:CENPU:H2AFY:SPDL1:CENPW:MAD1L1:CBX3:BAZ1B:STAG3:ACTL6B:NCAPG2:SMC2:C9orf84:MKI67:NUP98:CKAP5:NUP160:INCENP:ZW10:H2AFX:ARID2:CBX5:NUP107:RAD9B:PPP1CC:DYNLL1:CDX2:BUB1B:CASC5:RAD51:TP53BP1:ZWILCH:SIN3A:KAT8:CTCF:CENPT:CENPN:AURKB:NDC80:AURKC:CHMP2A:CHMP4B:DSN1:CENPI:SEPT6	http://www.gsea-msigdb.org/gsea/msigdb/human/geneset/GOCC_CONDENSED_CHROMOSOME
GO_cc	GOCC_TRANSFERASE_COMPLEX	805	112	2.6984e-08	2.72269e-06	PIGV:RNF19B:PHC2:CDC20:ZSWIM5:PIK3R3:GLMN:RPAP2:RPRD2:VPS72:DPM3:KRTCAP2:KLHL20:PIK3C2B:RBBP5:RNF144A:PCGF1:CCNT2:PRKAR2A:ARIH2:CISH:RBM15B:VPRBP:TRMT10C:RUVBL1:RPN1:ARMC8:PIK3CB:TADA2B:KLHL8:CCNA2:PRIMPOL:TERT:TMEM173:UBE2D2:RANBP9:JARID2:CCND3:TAF8:UBR2:CUL9:POLR1C:GTF2H5:PHKG1:PHKG1P1:CDK6:TAF6:FBXO24:ACTL6B:GTF2E2:PRKDC:CCNE2:PHF20L1:DCAF12:RP11-420K10.1:BTRC:AMBRA1:ATG13:DDB2:CUL5:CCND2:PHC1:CDKN1B:ACVR1B:CBX5:ANAPC7:BRAP:NAA25:FBXW8:ANAPC5:KBTBD6:KBTBD7:CAB39L:CDC16:TRMT61A:BUB1B:RAD51:RTF1:FAM103A1:IGF1R:PHKG2:RNF40:FBXL19:SETD1A:KAT8:PARD6A:POLR2A:SENP3:KDM6B:LSMD1:GID4:FBXL20:CDK12:ORMDL3:SPOP:KAT7:CBX2:CBX8:METTL4:POLR2E:STK11:PIAS4:TSSK6:RUVBL2:NCOA6:TRPC4AP:PHF20:CBX7:BRD1:ASB12:MTMR8:LAS1L:PHKA1:UBE2A:CUL4B	http://www.gsea-msigdb.org/gsea/msigdb/human/geneset/GOCC_TRANSFERASE_COMPLEX
GO_cc	GOCC_MITOCHONDRION	1587	190	7.44012e-08	6.37482e-06	HPDL:MUTYH:APH1A:MRPS21:MCL1:PI4KB:S100A1:SHC1:MTX1:MSTO1:DAP3:SLC25A44:AIM2:DARS2:TRAF3IP3:PARP1:SCCPDH:GCKR:RMDN2:CYP1B1:COX7A2L:MRPL53:HTRA2:BCL2L11:EFHD1:CHCHD4:XPC:SLC22A14:DHX30:NME6:CCDC51:UQCRC1:SLC25A20:NDUFAF3:GPX1:AMT:TUSC2:HEMK1:TRMT10C:RAB7A:ACAD9:OPA1:GRPEL1:NFKB1:PPA2:PALLD:PRIMPOL:ACSL1:TERT:NNT:ACSL6:SLC22A4:TMEM173:SLIT3:PRELID1:JARID2:GABBR1:PRICKLE4:TOMM6:MRPS18A:SERAC1:FTSJ2:NUDT1:ZMIZ2:CCM2:MRPS17:GBAS:MRPS17:CHCHD2:FZD9:POR:STYXL1:MDH2:SLC25A37:GSR:MTFR1:DECR1:TMEM71:AUH:TRIM14:DNA2:SLC25A16:VDAC2:ATAD1:MARCH5:SFXN2:AMBRA1:ATG13:NDUFS3:PTPMT1:MTCH2:TMX2:MARK2:BAD:PRDX5:SLC25A45:MRPL11:PC:NDUFV1:CPT1A:KCTD14:NDUFC2-KCTD14:NDUFC2:NARS2:ACAT1:C11orf65:NLRX1:NRGN:FKBP4:NR4A1:XRCC6BP1:PPTC7:PPP1CC:ACAD10:ALDH2:HRK:COX6A1:TRIAP1:GATC:SRSF9:DYNLL1:COQ5:P2RX7:FOXO1:MRPS31:SLC25A15:MTRF1:KIAA0391:KIAA0391:GLRX5:CKB:APOPT1:AKT1:BMF:RAD51:RMDN3:C15orf62:SQRDL:MAP2K1:CYP1A1:COX5A:IREB2:HYKK:TRAP1:DCTPP1:BCKDK:COX6A2:LDHD:CMC2:ACSF3:DLG4:ACADVL:TMEM256-PLSCR3:TMEM102:TP53:SLC25A35:PEMT:ATPAF2:STARD3:MAPT:COX11:BZRAP1:PTRH2:RPS6KB1:TYMS:ENOSF1:METTL4:PMAIP1:BCL2:GPX4:STK11:NDUFS7:UQCR11:UQCR11:HSH2D:NDUFA13:GSK3A:BAX:ACSS1:COX4I2:BCL2L1:CDK5RAP1:ACSS2:UQCC1:NFS1:ROMO1:ATP5O:TANGO2:ZDHHC8:HSCB:SMDT1:NDUFA6:MCAT:TSPO:APOO:SLC25A43:SLC25A5	http://www.gsea-msigdb.org/gsea/msigdb/human/geneset/GOCC_MITOCHONDRION
GO_cc	GOCC_ENVELOPE	1197	151	7.58155e-08	6.37482e-06	ENO1:MPL:FAF1:MRPS21:MCL1:PI4KB:MTX1:MSTO1:DAP3:LMNA:SLC25A44:TRAF3IP3:PARP1:COX7A2L:DCTN1:MRPL53:HTRA2:BCL2L11:UBXN4:TMEM194B:EFHD1:CHCHD4:TMEM43:SLC22A14:CCDC51:SHISA5:UQCRC1:SLC25A20:NDUFAF3:APEH:RNF123:RBM15B:RAB7A:ACAD9:RNF13:OPA1:GRPEL1:MAD2L1:ACSL1:NNT:ACSL6:TMEM173:PRELID1:GABBR1:PRICKLE4:TOMM6:MRPS18A:AK9:MAD1L1:NUDT1:CBX3:HOXA7:MRPS17:GBAS:MRPS17:CHCHD2:FZD9:NUP205:SLC25A37:DPY19L4:PPAPDC2:HABP4:TRIM14:SLC25A16:VDAC2:ATAD1:MARCH5:CUEDC2:SFXN2:SLC22A18:NUP98:AMBRA1:NDUFS3:PTPMT1:MTCH2:NUP160:TMX2:BAD:SLC25A45:MRPL11:NDUFV1:CPT1A:KCTD14:NDUFC2-KCTD14:NDUFC2:C11orf65:NLRX1:NRGN:PARP11:CCND2:NR4A1:CBX5:XRCC6BP1:NUP107:PPP1CC:BRAP:COX6A1:TRIAP1:COQ5:P2RX7:P2RX4:MRPS31:SLC25A15:PHF11:KPNA3:APOPT1:BMF:RMDN3:GCHFR:SQRDL:CYP1A1:COX5A:SNUPN:DNASE1:TRAP1:COX6A2:CNEP1R1:LDHD:ACADVL:CTDNEP1:TMEM256-PLSCR3:GUCY2D:SLC25A35:PEMT:SREBF1:COX11:RNF43:RPS6KB1:TYMS:PMAIP1:BCL2:GPX4:NDUFS7:UQCR11:UQCR11:NDUFA13:BAX:CHMP2A:COX4I2:BCL2L1:SUN5:CHMP4B:UQCC1:SPAG4:CPNE1:ROMO1:PHF20:ATP5O:RANBP1:ZDHHC8:SMDT1:NDUFA6:TSPO:APOO:SLC25A43:SLC25A5	http://www.gsea-msigdb.org/gsea/msigdb/human/geneset/GOCC_ENVELOPE
GO_cc	GOCC_CONDENSED_CHROMOSOME_CENTROMERIC_REGION	163	35	1.24153e-07	9.63621e-06	KIF2C:DCTN1:SMARCC1:MAD2L1:CENPU:SPDL1:CENPW:MAD1L1:CBX3:ACTL6B:NUP98:CKAP5:NUP160:INCENP:ZW10:ARID2:CBX5:NUP107:PPP1CC:DYNLL1:BUB1B:CASC5:TP53BP1:ZWILCH:SIN3A:KAT8:CENPT:CENPN:AURKB:NDC80:CHMP2A:CHMP4B:DSN1:CENPI:SEPT6	http://www.gsea-msigdb.org/gsea/msigdb/human/geneset/GOCC_CONDENSED_CHROMOSOME_CENTROMERIC_REGION
GO_cc	GOCC_PROTEIN_DNA_COMPLEX	177	35	9.91392e-07	7.1451e-05	HIST2H4A:HIST2H4B:VPS72:PARP1:MCM6:RUVBL1:H1FX:TERT:H2AFY:HIST1H3A:HIST1H4A:HIST1H4B:HIST1H3B:HIST1H2AB:HIST1H3C:HIST1H4C:HIST1H2BC:HIST1H1E:HIST1H2BD:HIST1H2BE:HIST1H4D:HIST1H3D:HIST1H2BF:HIST1H4E:HIST1H2BG:HIST1H2AE:HIST1H3E:HIST1H1D:HIST1H4F:HIST1H3F:HIST1H3G:HIST1H2BI:HIST1H4H:HIST1H2BJ:HIST1H2AG:HIST1H4I:HIST1H2AH:HIST1H2AI:HIST1H3H:HIST1H4J:HIST1H4K:HIST1H2AK:HIST1H2BN:HIST1H2AL:HIST1H1B:HIST1H3I:HIST1H4L:HIST1H3J:HIST1H2AM:HIST1H2BO:HOXA11:H2AFV:MCM7:PRKDC:MCM4:OBFC1:H2AFX:RAD52:TEAD4:HIST4H4:NFE2:BRF1:SRCAP:ACD:CTC1:RUVBL2:GINS1	http://www.gsea-msigdb.org/gsea/msigdb/human/geneset/GOCC_PROTEIN_DNA_COMPLEX
GO_cc	GOCC_DNA_PACKAGING_COMPLEX	119	27	1.06589e-06	7.16991e-05	HIST2H4A:HIST2H4B:VPS72:RUVBL1:H1FX:TERT:H2AFY:HIST1H3A:HIST1H4A:HIST1H4B:HIST1H3B:HIST1H2AB:HIST1H3C:HIST1H4C:HIST1H2BC:HIST1H1E:HIST1H2BD:HIST1H2BE:HIST1H4D:HIST1H3D:HIST1H2BF:HIST1H4E:HIST1H2BG:HIST1H2AE:HIST1H3E:HIST1H1D:HIST1H4F:HIST1H3F:HIST1H3G:HIST1H2BI:HIST1H4H:HIST1H2BJ:HIST1H2AG:HIST1H4I:HIST1H2AH:HIST1H2AI:HIST1H3H:HIST1H4J:HIST1H4K:HIST1H2AK:HIST1H2BN:HIST1H2AL:HIST1H1B:HIST1H3I:HIST1H4L:HIST1H3J:HIST1H2AM:HIST1H2BO:H2AFV:STAG3:NCAPG2:SMC2:OBFC1:H2AFX:HIST4H4:SRCAP:ACD:CTC1:RUVBL2	http://www.gsea-msigdb.org/gsea/msigdb/human/geneset/GOCC_DNA_PACKAGING_COMPLEX
GO_cc	GOCC_BCL_2_FAMILY_PROTEIN_COMPLEX	10	7	2.46078e-06	0.000155183	MCL1:BCL2L11:BAD:PMAIP1:BCL2:BAX:BCL2L1	http://www.gsea-msigdb.org/gsea/msigdb/human/geneset/GOCC_BCL_2_FAMILY_PROTEIN_COMPLEX
GO_cc	GOCC_MICROTUBULE_CYTOSKELETON	1297	153	3.46332e-06	0.000205558	CEP85:NUDC:CDC20:KIF2C:PLK3:MAST2:STIL:EVI5:DCLRE1B:MLLT11:SNAPIN:PBXIP1:RUSC1:ARHGEF2:RMDN2:EML4:ALMS1:DCTN1:KIF9:PTPN23:MAP4:PRKAR2A:NICN1:GNAI2:RASSF1:ZMYND10:CEP97:RUVBL1:DZIP1L:CEP70:OPA1:CCDC96:SLAIN2:MAD2L1:BBS7:CENPU:KIF2A:RAPGEF6:SPDL1:RANBP9:DTNBP1:TTBK1:CEP57L1:AHI1:MAD1L1:DNAH11:CBX3:SNX10:CCT6A:HSPB1:CDK6:C7orf43:PPP1R35:WDR60:CCNE2:DCAF12:CDC14B:REEP3:KIF20B:ACTR1A:ARL3:FAM175B:STIM1:HARBI1:CKAP5:C11orf49:RAPSN:AGBL2:INCENP:NAA40:ESRRA:CCDC88B:FRMD8:SCYL1:CTD-3074O7.11:BBS1:ATM:ZW10:H2AFX:FKBP4:IFT81:ANAPC7:MAP1LC3B2:FBXW8:DYNLL1:ANAPC5:CDC16:PPP2R3C:FAM179B:DYNC1H1:KLC1:RP11-73M18.2:AKT1:BUB1B:RAD51:RMDN3:INO80:NUSAP1:TUBGCP4:MAP1A:DIS3L:MAP2K1:ZWILCH:RPP25:WHAMM:WDR73:CLUAP1:STX1B:ATP6V0D1:PARD6A:ENKD1:PSKH1:GABARAP:TP53:DNAH2:CHD3:CNTROB:AURKB:RAB11FIP4:MIEN1:MAPT:CBX1:CLTC:TUBD1:SEPT9:NDC80:SS18:HOOK2:GSK3A:RUVBL2:AURKC:CHMP2A:NINL:ID1:BCL2L1:TPX2:TTLL9:KIF3B:MAPRE1:E2F1:CHMP4B:DYNLRB1:MAP1LC3A:PROCR:CEP250:RBM39:IFT52:RANBP1:SPECC1L:TTC28:CCDC117:SEPT3:TTLL12:SLC25A5:SEPT6	http://www.gsea-msigdb.org/gsea/msigdb/human/geneset/GOCC_MICROTUBULE_CYTOSKELETON
GO_cc	GOCC_ORGANELLE_SUBCOMPARTMENT	1394	162	4.24139e-06	0.000237754	PIGV:RNF19B:A3GALT2:ST3GAL3:PLK3:FAF1:FAM69A:KCNA2:PHTF1:AP4B1:APH1A:GOLPH3L:CERS2:PI4KB:DPM3:KRTCAP2:GBA:SCAMP3:SYT11:SSR2:UBQLN4:TMEM79:KLHL20:TMCC2:HSD11B1:CYP1B1:THADA:NAT8:MOGS:AUP1:HTRA2:RAB3GAP1:UBXN4:TMEM43:EPM2AIP1:SCAP:CSPG5:SHISA5:P4HTM:USP19:RHOA:CYB561D2:TMEM115:TEX264:TBC1D23:SEC61A1:RPN1:RAB43:COPG1:ESYT3:RNF13:SELT:ATP13A4:AGPAT9:ACSL1:CLPTM1L:ERAP2:ACSL6:TMEM173:LMAN2:DTNBP1:GABBR1:SERINC1:GPR126:FZD9:TBL2:POR:CYP3A43:AP4M1:GAL3ST4:ESYT2:PPAPDC2:SGMS1:REEP3:SAMD8:MARCH5:ELOVL3:GBF1:CYP17A1:ART1:PGAP2:RHOG:STIM1:CREB3L1:ATG13:TMX2:FLRT1:FKBP2:ALG8:ZW10:PCSK7:BACE1:DPAGT1:C2CD2L:RNF26:M6PR:ITPR2:COPZ1:ATP2A2:ATXN2:EBPL:TRIM13:RPS29:GOLGA8H:PDIA3:ATP8B4:SLC27A2:LCTL:GOLGA6A:CYP1A1:CYP1A2:LMAN1L:SCAMP2:SCAMP5:GOLGA6D:SEC11A:HSD3B7:STX4:VKORC1:ZDHHC1:HSD11B2:PSKH1:SMPD3:CTDNEP1:SLC2A4:MPDU1:GUCY2D:VAMP2:PEMT:SREBF1:STARD3:PGAP3:ORMDL3:SPPL2C:COPZ2:NFE2L1:SLC35B1:TOM1L1:RNF43:CLTC:RNFT1:LPIN2:BCL2:TMEM259:WDR83OS:HOOK2:TM6SF2:ATP13A1:BAX:SLC27A5:ABHD12:HM13:NECAB3:PIGU:MMP24:ERGIC3:ARFRP1:PITPNB:XBP1:FAM109B:ALG12:APOO:TMEM35	http://www.gsea-msigdb.org/gsea/msigdb/human/geneset/GOCC_ORGANELLE_SUBCOMPARTMENT
GO_cc	GOCC_TRANSCRIPTION_REGULATOR_COMPLEX	484	69	5.43795e-06	0.000288784	PRDM16:TAL1:ARNT:RFX5:PBXIP1:PYGO2:MDM4:PARP1:MEIS1:THRB:HYAL2:GATA2:WWTR1:MXD3:HMGA1:MED20:TAF8:MYB:GTF2H5:NFE2L3:CBX3:HOXA10:HOXA11:JAZF1:MLXIPL:TAF6:GTF2E2:PRKDC:NR5A1:NR6A1:GFI1B:GTF3C5:LDB1:MXI1:CTBP2:ARNTL:NR1H3:SPI1:MED19:RBM14:ZBTB16:TEAD4:ATF7IP:NR4A1:CBX5:NFE2:MDM2:NCOR2:CDX2:RCOR1:BRF1:SIN3A:NFATC3:ZFHX3:SOX15:TP53:CHD3:MED1:HOXB9:HOXB13:TCF3:JUNB:MEF2B:RFXANK:GATAD2A:TRIM28:E2F1:NCOA6:XBP1	http://www.gsea-msigdb.org/gsea/msigdb/human/geneset/GOCC_TRANSCRIPTION_REGULATOR_COMPLEX
GO_cc	GOCC_MICROTUBULE_ORGANIZING_CENTER	802	102	7.1987e-06	0.000363175	CEP85:CDC20:KIF2C:PLK3:STIL:EVI5:DCLRE1B:MLLT11:EML4:ALMS1:DCTN1:PTPN23:MAP4:PRKAR2A:GNAI2:RASSF1:ZMYND10:CEP97:RUVBL1:DZIP1L:CEP70:CCDC96:SLAIN2:BBS7:CENPU:KIF2A:RAPGEF6:SPDL1:CEP57L1:AHI1:MAD1L1:SNX10:CDK6:C7orf43:PPP1R35:WDR60:CCNE2:DCAF12:CDC14B:KIF20B:ACTR1A:ARL3:FAM175B:HARBI1:CKAP5:C11orf49:RAPSN:AGBL2:NAA40:CCDC88B:FRMD8:SCYL1:CTD-3074O7.11:BBS1:ATM:H2AFX:IFT81:FBXW8:DYNLL1:CDC16:PPP2R3C:FAM179B:DYNC1H1:AKT1:BUB1B:RAD51:TUBGCP4:DIS3L:MAP2K1:RPP25:CLUAP1:STX1B:ATP6V0D1:PARD6A:ENKD1:PSKH1:TP53:CHD3:CNTROB:AURKB:RAB11FIP4:MIEN1:TUBD1:NDC80:HOOK2:RUVBL2:AURKC:NINL:ID1:BCL2L1:TTLL9:KIF3B:MAPRE1:E2F1:DYNLRB1:PROCR:CEP250:RBM39:IFT52:RANBP1:SPECC1L:TTC28:TTLL12	http://www.gsea-msigdb.org/gsea/msigdb/human/geneset/GOCC_MICROTUBULE_ORGANIZING_CENTER
GO_cc	GOCC_MITOCHONDRIAL_ENVELOPE	758	97	9.31857e-06	0.00044715	MRPS21:MCL1:PI4KB:MTX1:MSTO1:DAP3:SLC25A44:TRAF3IP3:COX7A2L:MRPL53:HTRA2:BCL2L11:EFHD1:CHCHD4:SLC22A14:CCDC51:UQCRC1:SLC25A20:NDUFAF3:RAB7A:ACAD9:OPA1:GRPEL1:ACSL1:NNT:ACSL6:TMEM173:PRELID1:GABBR1:PRICKLE4:TOMM6:MRPS18A:MRPS17:GBAS:MRPS17:CHCHD2:FZD9:SLC25A37:TRIM14:SLC25A16:VDAC2:ATAD1:MARCH5:SFXN2:AMBRA1:NDUFS3:PTPMT1:MTCH2:TMX2:BAD:SLC25A45:MRPL11:NDUFV1:CPT1A:KCTD14:NDUFC2-KCTD14:NDUFC2:C11orf65:NLRX1:NRGN:XRCC6BP1:PPP1CC:COX6A1:TRIAP1:COQ5:MRPS31:SLC25A15:APOPT1:BMF:RMDN3:SQRDL:CYP1A1:COX5A:TRAP1:COX6A2:LDHD:ACADVL:TMEM256-PLSCR3:SLC25A35:PEMT:COX11:RPS6KB1:TYMS:PMAIP1:BCL2:NDUFS7:UQCR11:UQCR11:NDUFA13:BAX:COX4I2:BCL2L1:UQCC1:ROMO1:ATP5O:ZDHHC8:SMDT1:NDUFA6:TSPO:APOO:SLC25A43:SLC25A5	http://www.gsea-msigdb.org/gsea/msigdb/human/geneset/GOCC_MITOCHONDRIAL_ENVELOPE
GO_cc	GOCC_SPINDLE	401	59	9.74955e-06	0.00044715	CEP85:NUDC:CDC20:KIF2C:PLK3:EVI5:ARHGEF2:RMDN2:EML4:ALMS1:DCTN1:MAP4:RASSF1:MAD2L1:KIF2A:SPDL1:MAD1L1:CBX3:HSPB1:C7orf43:WDR60:CDC14B:KIF20B:ARL3:FAM175B:CKAP5:INCENP:ATM:ZW10:ANAPC7:DYNLL1:ANAPC5:CDC16:AKT1:BUB1B:RMDN3:INO80:NUSAP1:TUBGCP4:ZWILCH:WDR73:STX1B:ENKD1:AURKB:RAB11FIP4:CBX1:CLTC:AURKC:CHMP2A:TPX2:KIF3B:MAPRE1:CHMP4B:SPECC1L:TTC28:CCDC117:TTLL12:SLC25A5:SEPT6	http://www.gsea-msigdb.org/gsea/msigdb/human/geneset/GOCC_SPINDLE
GO_cc	GOCC_NUCLEAR_CHROMOSOME	220	38	1.0374e-05	0.000455104	ANP32E:HORMAD1:PARP1:INO80B:ZRANB3:MCM6:MLH1:CCDC36:RUVBL1:EXOSC9:H2AFY:ZMIZ2:FIGNL1:BAZ1B:MCM7:STAG3:NCAPG2:SPIDR:MCM4:SMC2:C9orf84:OBFC1:INCENP:H2AFX:RAD9B:CDX2:BAZ1A:RAD51:INO80:TIPIN:SIN3A:SLX4:SRCAP:RUVBL2:GINS1:E2F1:ACTR5:HDAC8	http://www.gsea-msigdb.org/gsea/msigdb/human/geneset/GOCC_NUCLEAR_CHROMOSOME
GO_cc	GOCC_CHROMOSOME_TELOMERIC_REGION	151	29	1.46237e-05	0.000614803	DCLRE1B:HIST2H4A:HIST2H4B:PARP1:MCM6:TERT:H2AFY:WRNIP1:HIST1H4A:HIST1H4B:HIST1H4C:HIST1H4D:HIST1H4E:HIST1H4F:HIST1H4H:HIST1H4I:HIST1H4J:HIST1H4K:HIST1H4L:HNRNPA2B1:CBX3:MCM7:PRKDC:MCM4:NBN:DNA2:OBFC1:PPP1CA:ATM:H2AFX:HIST4H4:CBX5:PPP1CC:RAD51:TP53BP1:SLX4:ACD:WRAP53:CTC1:CBX1:RTEL1:CHEK2	http://www.gsea-msigdb.org/gsea/msigdb/human/geneset/GOCC_CHROMOSOME_TELOMERIC_REGION
GO_cc	GOCC_SITE_OF_DNA_DAMAGE	107	23	1.68008e-05	0.000678082	UBQLN4:LMNA:PARP1:ACTR2:APLF:XPC:TRAIP:CBX3:ARPC1A:NBN:OBFC1:DDB2:CUL5:H2AFX:CBX5:ARPC3:RAD51:TP53BP1:TP53:WRAP53:CBX1:KAT7:ZBTB7A	http://www.gsea-msigdb.org/gsea/msigdb/human/geneset/GOCC_SITE_OF_DNA_DAMAGE
GO_cc	GOCC_VACUOLE	791	99	1.89388e-05	0.000734972	RNF19B:SZT2:TSPAN1:CTSS:CTSK:SNAPIN:GBA:SYT11:UBQLN4:LAMTOR2:TMEM79:C1orf85:CD34:TRAF3IP3:ACTR2:AUP1:CXCR4:ITM2C:TBC1D5:CSPG5:USP4:MST1R:HYAL3:HYAL1:HYAL2:NPRL2:TEX264:RAB7A:RNF13:TBC1D14:OCIAD1:OCIAD2:MANBA:LNPEP:FNIP1:TMEM173:RAB24:TFEB:ABCC10:CD164:LAMTOR4:GPC2:GNB2:ENTPD4:TP53INP1:VLDLR:NRBF2:HPS6:C10orf32:C10orf32-ASMT:KCNQ1:AMBRA1:ACP2:GPR137:RAB39A:SIDT2:BACE1:SIAE:M6PR:PLBD1:RAP1B:MAP1LC3B2:P2RX4:GPC5:DYNC1H1:PLA2G4E:ULK3:TM6SF1:STX4:ATP6V0D1:SLC12A4:PLA2G15:GABARAP:CD68:C17orf59:STARD3:CSF3:PLEKHM1:SPPL2C:TOM1L1:CLTC:HMHA1:MAN2B1:MEF2BNB-MEF2B:MEF2BNB:NCAN:FTL:CHMP2A:PYGB:HCK:CHMP4B:MAP1LC3A:TP53INP2:CPNE1:DSN1:YWHAB:TOM1:SYNGR1:NAGA:RRAGB:UBQLN2	http://www.gsea-msigdb.org/gsea/msigdb/human/geneset/GOCC_VACUOLE
GO_cc	GOCC_NUCLEOSOME	88	20	2.49409e-05	0.00093205	HIST2H4A:HIST2H4B:VPS72:RUVBL1:H1FX:H2AFY:HIST1H3A:HIST1H4A:HIST1H4B:HIST1H3B:HIST1H2AB:HIST1H3C:HIST1H4C:HIST1H2BC:HIST1H1E:HIST1H2BD:HIST1H2BE:HIST1H4D:HIST1H3D:HIST1H2BF:HIST1H4E:HIST1H2BG:HIST1H2AE:HIST1H3E:HIST1H1D:HIST1H4F:HIST1H3F:HIST1H3G:HIST1H2BI:HIST1H4H:HIST1H2BJ:HIST1H2AG:HIST1H4I:HIST1H2AH:HIST1H2AI:HIST1H3H:HIST1H4J:HIST1H4K:HIST1H2AK:HIST1H2BN:HIST1H2AL:HIST1H1B:HIST1H3I:HIST1H4L:HIST1H3J:HIST1H2AM:HIST1H2BO:H2AFV:H2AFX:HIST4H4:SRCAP:RUVBL2	http://www.gsea-msigdb.org/gsea/msigdb/human/geneset/GOCC_NUCLEOSOME
GO_cc	GOCC_UBIQUITIN_LIGASE_COMPLEX	295	45	4.40297e-05	0.00154664	RNF19B:PHC2:CDC20:ZSWIM5:GLMN:KLHL20:RNF144A:PCGF1:ARIH2:VPRBP:ARMC8:KLHL8:UBE2D2:RANBP9:UBR2:CUL9:FBXO24:DCAF12:BTRC:AMBRA1:DDB2:CUL5:PHC1:CDKN1B:ANAPC7:BRAP:FBXW8:ANAPC5:KBTBD6:KBTBD7:CDC16:BUB1B:RAD51:RNF40:FBXL19:GID4:FBXL20:SPOP:CBX2:CBX8:TRPC4AP:CBX7:ASB12:MTMR8:UBE2A:CUL4B	http://www.gsea-msigdb.org/gsea/msigdb/human/geneset/GOCC_UBIQUITIN_LIGASE_COMPLEX
GO_cc	GOCC_NUCLEAR_OUTER_MEMBRANE_ENDOPLASMIC_RETICULUM_MEMBRANE_NETWORK	1112	129	4.44526e-05	0.00154664	ENO1:PIGV:RNF19B:FAF1:FAM69A:KCNA2:PHTF1:APH1A:CERS2:PI4KB:DPM3:KRTCAP2:SSR2:UBQLN4:TMCC2:HSD11B1:CYP1B1:THADA:NAT8:MOGS:AUP1:HTRA2:RAB3GAP1:UBXN4:TMEM43:EPM2AIP1:SCAP:CSPG5:SHISA5:P4HTM:USP19:RHOA:CYB561D2:TEX264:SEC61A1:RPN1:COPG1:ESYT3:RNF13:SELT:ATP13A4:AGPAT9:ACSL1:CLPTM1L:ERAP2:ACSL6:TMEM173:LMAN2:DTNBP1:GABBR1:SERINC1:GPR126:FZD9:TBL2:POR:CYP3A43:ESYT2:PPAPDC2:SGMS1:REEP3:SAMD8:MARCH5:ELOVL3:CYP17A1:ART1:PGAP2:RHOG:STIM1:CREB3L1:ATG13:TMX2:FLRT1:FKBP2:ALG8:ZW10:DPAGT1:C2CD2L:RNF26:ITPR2:COPZ1:ATP2A2:EBPL:TRIM13:RPS29:PDIA3:SLC27A2:LCTL:CYP1A1:CYP1A2:LMAN1L:SEC11A:HSD3B7:VKORC1:CNEP1R1:ZDHHC1:HSD11B2:PSKH1:CTDNEP1:MPDU1:GUCY2D:PEMT:SREBF1:STARD3:PGAP3:ORMDL3:SPPL2C:COPZ2:NFE2L1:SLC35B1:RNF43:RNFT1:LPIN2:BCL2:TMEM259:WDR83OS:TM6SF2:ATP13A1:BAX:SLC27A5:ABHD12:HM13:NECAB3:PIGU:ERGIC3:PITPNB:XBP1:ALG12:APOO:TMEM35	http://www.gsea-msigdb.org/gsea/msigdb/human/geneset/GOCC_NUCLEAR_OUTER_MEMBRANE_ENDOPLASMIC_RETICULUM_MEMBRANE_NETWORK
GO_cc	GOCC_SWI_SNF_SUPERFAMILY_TYPE_COMPLEX	92	20	4.92376e-05	0.00165602	ARID1A:ANP32E:INO80B:SMARCC1:RUVBL1:BAZ1B:BCL7B:ACTL6B:ARID2:BCL7A:BAZ1A:INO80:SRCAP:BCL7C:CHD3:SS18:GATAD2A:RUVBL2:ACTR5:HMGXB4	http://www.gsea-msigdb.org/gsea/msigdb/human/geneset/GOCC_SWI_SNF_SUPERFAMILY_TYPE_COMPLEX
GO_cc	GOCC_POSTSYNAPSE	627	79	0.000102684	0.00334221	HPCA:KCNA2:RP11-284N8.3:KCNA3:RUSC1:SYT11:CNTN2:PCBP1:SEMA4F:RAB3GAP1:CSPG5:RHOA:DAG1:BSN:PFN2:F2R:CAMK4:PDLIM4:FAM196B:DTNBP1:GABBR1:FZD9:TFR2:CALB1:JAK2:LPAR1:TSC1:ATAD1:PTEN:CPEB3:PSD:CHRNA10:CHRM4:LRP4:RAPSN:ZDHHC5:CTNND1:PLCB3:SPTBN2:ADRBK1:PPP1CA:HTR3B:HTR3A:NRGN:SSPN:GRASP:ITGA5:PPP1CC:RPL6:RNF10:P2RX7:P2RX4:AKT1:PAK6:SHC4:CHRNA5:CHRNA3:CHRNB4:HOMER2:SH3GL3:STX4:DLG4:NLGN2:CHRNB1:FXR2:EFNB3:ARHGEF15:MAPT:NGFR:RPS6KB1:GRIK5:GSK3A:SYNDIG1:KIF3B:SNTA1:ADORA2A:ARHGEF9:ZC4H2:OPHN1:DRP2	http://www.gsea-msigdb.org/gsea/msigdb/human/geneset/GOCC_POSTSYNAPSE
GO_cc	GOCC_AUTOPHAGOSOME	112	22	0.000106852	0.00336918	UBQLN4:AUP1:TBC1D5:TEX264:RAB7A:TBC1D14:TMEM173:RAB24:ENTPD4:TP53INP1:NRBF2:AMBRA1:MAP1LC3B2:ULK3:GABARAP:PLEKHM1:FTL:CHMP2A:CHMP4B:MAP1LC3A:TP53INP2:UBQLN2	http://www.gsea-msigdb.org/gsea/msigdb/human/geneset/GOCC_AUTOPHAGOSOME
GO_cc	GOCC_HETEROCHROMATIN	76	17	0.000121993	0.00372653	PHC2:KDM4A:H2AFY:HIST1H1E:HIST1H1B:HMGA1:CBX3:IKZF1:BAZ1B:INCENP:CBX5:ANAPC7:BAZ1A:CBX1:CBX2:CBX8:TRIM28	http://www.gsea-msigdb.org/gsea/msigdb/human/geneset/GOCC_HETEROCHROMATIN
GO_cc	GOCC_CELL_BODY	543	70	0.000125572	0.00372653	HPCA:MPL:PTPRF:PLK3:KCNA2:HCN3:SYT11:BGLAP:CNTN2:DCTN1:SEMA4F:GIGYF2:GNAI2:PLXND1:SIAH2:P2RY12:PTPN13:CASP3:DTNBP1:GABBR1:PTK7:TTBK1:EVX1:DDC:EPO:CALB1:LPAR1:ACTA2:CYP17A1:KCNQ1:CHRNA10:LRP4:FLRT1:SPTBN2:PPP1CA:TMPRSS5:ZNF259:BACE1:NRGN:FKBP4:SLC38A1:SLC38A2:ACVRL1:ZNF385A:P2RX7:P2RX4:GLRX5:CKB:MAP1A:CHRNA3:IGF1R:GABARAP:FXR2:ATP1B2:PPP1R1B:ZPBP2:MAPT:NGFR:NDUFS7:MAST1:GRIK5:GSK3A:SYNDIG1:TPX2:PDE9A:ADORA2A:BRD1:ZC4H2:DRP2:CXorf56	http://www.gsea-msigdb.org/gsea/msigdb/human/geneset/GOCC_CELL_BODY
GO_cc	GOCC_NUCLEAR_UBIQUITIN_LIGASE_COMPLEX	43	12	0.000130421	0.00375986	PHC2:CDC20:PCGF1:PHC1:ANAPC7:ANAPC5:CDC16:BUB1B:RAD51:CBX2:CBX8:CBX7	http://www.gsea-msigdb.org/gsea/msigdb/human/geneset/GOCC_NUCLEAR_UBIQUITIN_LIGASE_COMPLEX
GO_cc	GOCC_MICROTUBULE	439	59	0.000136003	0.00381185	NUDC:KIF2C:PBXIP1:RUSC1:ARHGEF2:RMDN2:EML4:DCTN1:KIF9:MAP4:NICN1:RASSF1:OPA1:SLAIN2:KIF2A:CEP57L1:DNAH11:CCT6A:REEP3:KIF20B:ARL3:FAM175B:STIM1:CKAP5:C11orf49:INCENP:ZW10:FKBP4:MAP1LC3B2:DYNLL1:FAM179B:DYNC1H1:KLC1:RP11-73M18.2:RMDN3:INO80:NUSAP1:TUBGCP4:MAP1A:ZWILCH:WHAMM:ENKD1:GABARAP:DNAH2:AURKB:MAPT:CLTC:TUBD1:SEPT9:HOOK2:GSK3A:AURKC:CHMP2A:NINL:TTLL9:KIF3B:MAPRE1:CHMP4B:DYNLRB1:MAP1LC3A	http://www.gsea-msigdb.org/gsea/msigdb/human/geneset/GOCC_MICROTUBULE
GO_cc	GOCC_CENTROSOME	608	76	0.000176837	0.0048224	CEP85:CDC20:KIF2C:PLK3:STIL:DCLRE1B:ALMS1:DCTN1:PRKAR2A:GNAI2:ZMYND10:CEP97:CEP70:SLAIN2:BBS7:CENPU:KIF2A:RAPGEF6:CEP57L1:AHI1:MAD1L1:SNX10:CDK6:C7orf43:PPP1R35:WDR60:CCNE2:DCAF12:CDC14B:KIF20B:ACTR1A:ARL3:FAM175B:HARBI1:CKAP5:C11orf49:RAPSN:NAA40:CCDC88B:FRMD8:CTD-3074O7.11:BBS1:ATM:H2AFX:IFT81:DYNLL1:CDC16:PPP2R3C:DYNC1H1:TUBGCP4:DIS3L:RPP25:CLUAP1:ATP6V0D1:PARD6A:ENKD1:TP53:CHD3:CNTROB:AURKB:MIEN1:NDC80:HOOK2:RUVBL2:AURKC:NINL:ID1:BCL2L1:KIF3B:MAPRE1:E2F1:DYNLRB1:PROCR:CEP250:RBM39:IFT52:RANBP1	http://www.gsea-msigdb.org/gsea/msigdb/human/geneset/GOCC_CENTROSOME
GO_cc	GOCC_NUCLEAR_SPECK	392	53	0.000249898	0.00663546	S100PBP:PRPF3:VPS72:PIP5K1A:CHTOP:CLK2:LMNA:IFI16:PCBP1:RBM15B:NFKBIZ:MBD4:MECOM:TERT:RREB1:HOXA6:NCAPG2:GTF2E2:HABP4:TRIM22:DGKZ:FNBP4:SART1:RBM14:RBM4B:ZBTB16:H2AFX:PPP1CC:RNF34:PDX1:WBP4:HECTD1:SRP54:OIP5:ELL3:CLK3:CHRNA3:SLC28A1:SETD1A:PSKH1:ATPAF2:CDK12:MAPT:SPOP:USP36:GATAD2A:RBM39:SLC2A4RG:NRIP1:DYRK1A:BRD1:AKAP17A:AR	http://www.gsea-msigdb.org/gsea/msigdb/human/geneset/GOCC_NUCLEAR_SPECK
GO_cc	GOCC_METHYLTRANSFERASE_COMPLEX	89	18	0.000300714	0.00778001	RBBP5:RBM15B:TRMT10C:RUVBL1:JARID2:TAF6:CBX5:TRMT61A:FAM103A1:SETD1A:KAT8:SENP3:KDM6B:METTL4:RUVBL2:NCOA6:PHF20:LAS1L	http://www.gsea-msigdb.org/gsea/msigdb/human/geneset/GOCC_METHYLTRANSFERASE_COMPLEX
GO_cc	GOCC_SUPRAMOLECULAR_COMPLEX	1315	143	0.000353627	0.0088342	ENO1:NUDC:KIF2C:TMOD4:CHTOP:PBXIP1:RUSC1:ARHGEF2:MEX3A:LMNA:RCSD1:RC3H1:RMDN2:EML4:PCBP1:DCTN1:GIGYF2:LSM3:TRIM71:MYL3:KIF9:SMARCC1:DHX30:MAP4:COL7A1:NCKIPSD:NICN1:DAG1:RASSF1:NFKBIZ:OPA1:SLAIN2:MAD2L1:PALLD:CENPU:KIF2A:MCC:PDLIM4:SPDL1:CEP57L1:MICAL1:CENPW:MAD1L1:DNAH11:CCT6A:HSPB1:ACTL6B:RBPMS:UBAP2:HABP4:TSC1:REEP3:ACTA2:KIF20B:ARL3:FAM175B:NUP98:STIM1:TRIM5:ARNTL:CKAP5:C11orf49:MYBPC3:PSMC3:CELF1:NUP160:INCENP:MARK2:ZW10:FKBP4:ARID2:KRT80:CBX5:NUP107:PPP1CC:ATXN2:RPL6:MAP1LC3B2:DYNLL1:PAN3:PSMA6:FAM179B:DYNC1H1:KLC1:RP11-73M18.2:BUB1B:CASC5:RMDN3:INO80:NUSAP1:TUBGCP4:TP53BP1:MAP1A:GABPB1:ZWILCH:EDC3:SIN3A:PSMA4:WHAMM:BTBD1:KAT8:ENKD1:CENPT:CENPN:GABARAP:FXR2:DNAH2:AURKB:GAS7:TCAP:GRB7:MAPT:CLTC:TUBD1:SEPT9:TNRC6C:NDC80:STK11:HOOK2:GSK3A:AURKC:CHMP2A:NINL:MYLK2:TTLL9:HCK:KIF3B:MAPRE1:CHMP4B:DYNLRB1:MAP1LC3A:MYH7B:EIF6:MYL9:DSN1:PABPC1L:SPECC1L:ADORA2A:APOBEC3G:APOBEC3H:ZC3H12B:PABPC1L2B:PABPC1L2A:CENPI:SEPT6	http://www.gsea-msigdb.org/gsea/msigdb/human/geneset/GOCC_SUPRAMOLECULAR_COMPLEX
GO_cc	GOCC_SYNAPSE	1390	150	0.000358971	0.0088342	HPCA:AKR1A1:BTBD8:KCNA2:RP11-284N8.3:KCNA3:VPS45:APH1A:ANXA9:SNAPIN:HCN3:RUSC1:SYT11:CNTN2:PCBP1:SEMA4F:TMEM163:RAB3GAP1:DARS:WNT7A:CSPG5:LAMB2:RHOA:DAG1:BSN:CAMKV:SEMA3F:GNAI2:GRM2:RAB7A:PLXND1:PFN2:APBB2:PPA2:PALLD:SLC12A7:F2R:GPR98:CAMK4:PDLIM4:FAM196B:DTNBP1:GABBR1:BTBD9:MICAL1:SYNJ2:ELFN1:VWC2:DDC:FZD9:GPC2:TSC22D4:TFR2:PTPRN2:CALB1:JAK2:LPAR1:TSC1:ATAD1:PTEN:CPEB3:PSD:CTBP2:CHRNA10:CHRM4:LRP4:RAPSN:ZDHHC5:CTNND1:PLCB3:RPS6KA4:SPTBN2:ADRBK1:PPP1CA:HTR3B:HTR3A:APOA4:BACE1:NRGN:SSPN:GRASP:NR4A1:ITGA5:PPM1H:RAP1B:ATP2A2:PPP1CC:RPL6:RNF10:P2RX7:P2RX4:BEGAIN:EIF5:AKT1:PAK6:MAP1A:SHC4:CPLX3:SCAMP5:CHRNA5:CHRNA3:CHRNB4:HOMER2:SH3GL3:STX1B:STX4:ATP6V0D1:SLC12A4:CDH15:DLG4:GABARAP:SLC2A4:NLGN2:CHRNB1:FXR2:ATP1B2:EFNB3:VAMP2:ARHGEF15:FBXL20:ERBB2:MAPT:NGFR:STXBP4:BZRAP1:RPS6KB1:NDUFS7:RPS15:EEF2:SH3GL1:HAPLN4:LPAR2:GRIK5:GSK3A:SYNDIG1:BCL2L1:MYLK2:KIF3B:SNTA1:EIF2S2:MAP1LC3A:EIF6:ZDHHC8:ADORA2A:SYNGR1:SEPT3:ARHGEF9:ZC4H2:OPHN1:DRP2:SEPT6	http://www.gsea-msigdb.org/gsea/msigdb/human/geneset/GOCC_SYNAPSE
GO_cc	GOCC_ORGANELLE_INNER_MEMBRANE	524	66	0.000370725	0.00887321	MRPS21:MTX1:DAP3:COX7A2L:MRPL53:TMEM194B:EFHD1:TMEM43:SLC22A14:CCDC51:UQCRC1:SLC25A20:NDUFAF3:ACAD9:RNF13:OPA1:GRPEL1:NNT:MRPS18A:CBX3:MRPS17:MRPS17:SLC25A37:DPY19L4:PPAPDC2:SLC25A16:SFXN2:NDUFS3:PTPMT1:SLC25A45:MRPL11:NDUFV1:KCTD14:NDUFC2-KCTD14:NDUFC2:XRCC6BP1:COX6A1:COQ5:P2RX7:P2RX4:MRPS31:SLC25A15:APOPT1:SQRDL:CYP1A1:COX5A:TRAP1:COX6A2:LDHD:ACADVL:TMEM256-PLSCR3:SLC25A35:COX11:TYMS:NDUFS7:UQCR11:UQCR11:NDUFA13:COX4I2:BCL2L1:SUN5:UQCC1:SPAG4:ROMO1:ATP5O:SMDT1:NDUFA6:APOO:SLC25A43:SLC25A5	http://www.gsea-msigdb.org/gsea/msigdb/human/geneset/GOCC_ORGANELLE_INNER_MEMBRANE
GO_cc	GOCC_PERICENTRIC_HETEROCHROMATIN	29	9	0.000378145	0.00887321	KDM4A:H2AFY:CBX3:IKZF1:BAZ1B:INCENP:CBX5:BAZ1A:CBX1	http://www.gsea-msigdb.org/gsea/msigdb/human/geneset/GOCC_PERICENTRIC_HETEROCHROMATIN
GO_cc	GOCC_OUTER_MEMBRANE	234	35	0.000428688	0.0098306	ENO1:MCL1:PI4KB:MTX1:MSTO1:TRAF3IP3:BCL2L11:OPA1:ACSL1:ACSL6:TMEM173:PRICKLE4:TOMM6:GBAS:TRIM14:VDAC2:ATAD1:MARCH5:SFXN2:AMBRA1:MTCH2:BAD:CPT1A:C11orf65:NLRX1:PPP1CC:BMF:RMDN3:GUCY2D:RPS6KB1:PMAIP1:BCL2:BAX:BCL2L1:TSPO:APOO	http://www.gsea-msigdb.org/gsea/msigdb/human/geneset/GOCC_OUTER_MEMBRANE
GO_cc	GOCC_REPLICATION_FORK	63	14	0.000506915	0.0112444	PARP1:ZRANB3:TEX264:HMCES:PRIMPOL:ZMIZ2:BAZ1B:NBN:OBFC1:H2AFX:RFC5:TP53BP1:TIPIN:TP53	http://www.gsea-msigdb.org/gsea/msigdb/human/geneset/GOCC_REPLICATION_FORK
GO_cc	GOCC_CHROMOCENTER	14	6	0.000523773	0.0112444	MBD5:INCENP:CBX5:OIP5:AURKB:CBX1	http://www.gsea-msigdb.org/gsea/msigdb/human/geneset/GOCC_CHROMOCENTER
GO_cc	GOCC_GBAF_COMPLEX	14	6	0.000523773	0.0112444	SMARCC1:BCL7B:ACTL6B:BCL7A:BCL7C:SS18	http://www.gsea-msigdb.org/gsea/msigdb/human/geneset/GOCC_GBAF_COMPLEX
GO_cc	GOCC_GLUTAMATERGIC_SYNAPSE	395	52	0.000538276	0.011315	HPCA:KCNA2:RP11-284N8.3:KCNA3:SEMA4F:WNT7A:CSPG5:RHOA:DAG1:BSN:CAMKV:SEMA3F:GRM2:PLXND1:PFN2:CAMK4:DTNBP1:GABBR1:BTBD9:FZD9:CALB1:JAK2:LPAR1:ATAD1:CTBP2:ZDHHC5:CTNND1:SPTBN2:PPP1CA:NRGN:GRASP:ITGA5:PPM1H:RAP1B:PPP1CC:RNF10:AKT1:HOMER2:SH3GL3:STX4:DLG4:EFNB3:ARHGEF15:FBXL20:BZRAP1:RPS6KB1:SH3GL1:LPAR2:GRIK5:MAP1LC3A:ADORA2A:OPHN1:DRP2	http://www.gsea-msigdb.org/gsea/msigdb/human/geneset/GOCC_GLUTAMATERGIC_SYNAPSE
GO_cc	GOCC_CYTOPLASMIC_SIDE_OF_MEMBRANE	185	29	0.000595474	0.0122619	PTPN22:AP4B1:SNAPIN:PTPRC:ACP1:THADA:HTRA2:EPM2AIP1:RHOA:GNAI2:ESYT3:GNB2:ESYT2:PTEN:C10orf32:C10orf32-ASMT:C2CD2L:RPS29:AKT1:RLTPR:DLG4:C17orf59:STAC2:MIEN1:SPPL2C:CYTH1:MEF2BNB-MEF2B:MEF2BNB:HM13:HCK:CHMP4B	http://www.gsea-msigdb.org/gsea/msigdb/human/geneset/GOCC_CYTOPLASMIC_SIDE_OF_MEMBRANE
GO_cc	GOCC_HISTONE_METHYLTRANSFERASE_COMPLEX	57	13	0.000611174	0.0123335	RBBP5:RUVBL1:JARID2:TAF6:CBX5:SETD1A:KAT8:SENP3:KDM6B:RUVBL2:NCOA6:PHF20:LAS1L	http://www.gsea-msigdb.org/gsea/msigdb/human/geneset/GOCC_HISTONE_METHYLTRANSFERASE_COMPLEX
GO_cc	GOCC_PLASMA_MEMBRANE_REGION	1237	134	0.0006283	0.0124305	SH3BGRL3:HPCA:AKR1A1:KCNA2:RP11-284N8.3:KCNA3:PLEKHO1:APH1A:CTSK:PIP5K1A:MUC1:SYT11:ARHGEF2:RAB25:RHBG:ANKRD45:CNTN2:DSTYK:CD34:SH3YL1:RP11-287D1.3:SLC4A5:SEMA4F:LCT:PTH1R:CSPG5:PRKAR2A:KLHDC8B:RHOA:DAG1:HYAL2:ZMYND10:GRM2:PLXND1:P2RY12:BBS7:F2R:GPR98:RAPGEF6:PDLIM4:SLC22A4:SLC22A5:DTNBP1:GABBR1:SLC22A7:ABCC10:SMPD2:NOD1:FZD9:ARPC1A:MUC17:RN7SKP54:KANK1:VLDLR:JAK2:LPAR1:ATAD1:PTEN:SLC16A12:PSD:CNNM2:KCNQ1:SLC22A18:CHRNA10:STIM1:CHRM4:LRP4:RAPSN:PTPRJ:CTD-3074O7.11:BBS1:SPTBN2:TBC1D10C:HTR3B:HTR3A:C2CD2L:PDZD3:CBL:C1QTNF5:MFRP:MFRP:NRGN:SCNN1A:SSPN:SLC38A1:GRASP:ITGA5:HVCN1:PPP1CC:TESC:RNF10:SHC4:MEGF11:CPLX3:CHRNA5:CHRNA3:CHRNB4:WDR73:SLC28A1:IGF1R:ABCC1:STX4:ITGAM:ATP6V0D1:PARD6A:SLC7A6:CDH15:DLG4:CLDN7:SLC2A4:NLGN2:CHRNB1:ATP1B2:EFNB3:GUCY2D:RANGRF:RAB11FIP4:ERBB2:MAPT:SKAP1:CLTC:KCNJ16:ABCA7:HMHA1:NDUFS7:LPAR2:GRIK5:LIPE:SLC27A5:SYNDIG1:HCK:MAPRE1:SNTA1:PDE9A:ADORA2A:ZC4H2:MSN:HEPH:SLC16A2:SEPT6	http://www.gsea-msigdb.org/gsea/msigdb/human/geneset/GOCC_PLASMA_MEMBRANE_REGION
GO_cc	GOCC_VACUOLAR_MEMBRANE	423	54	0.000884565	0.0168743	SZT2:TSPAN1:SNAPIN:GBA:SYT11:LAMTOR2:TMEM79:C1orf85:TRAF3IP3:ITM2C:NPRL2:TEX264:RAB7A:RNF13:MANBA:LNPEP:FNIP1:TMEM173:TFEB:ABCC10:CD164:LAMTOR4:GNB2:ENTPD4:VLDLR:HPS6:C10orf32:C10orf32-ASMT:ACP2:GPR137:SIDT2:M6PR:RAP1B:MAP1LC3B2:P2RX4:PLA2G4E:TM6SF1:ATP6V0D1:SLC12A4:GABARAP:CD68:C17orf59:STARD3:PLEKHM1:SPPL2C:CLTC:MEF2BNB-MEF2B:MEF2BNB:CHMP2A:CHMP4B:MAP1LC3A:CPNE1:YWHAB:TOM1:SYNGR1:RRAGB	http://www.gsea-msigdb.org/gsea/msigdb/human/geneset/GOCC_VACUOLAR_MEMBRANE
GO_cc	GOCC_PML_BODY	97	18	0.000886361	0.0168743	C1orf51:KLHL20:TERT:LRCH4:NBN:TP53INP1:PTEN:TRIM8:ARNTL:ZBTB16:CBX5:NFE2:RAD51:TP53:CHD3:PIAS4:TP53INP2:CHEK2	http://www.gsea-msigdb.org/gsea/msigdb/human/geneset/GOCC_PML_BODY
GO_cc	GOCC_RECEPTOR_COMPLEX	387	50	0.00103359	0.0193129	TIE1:TGFBR3:ARNT:NPR1:HTRA2:PLA2R1:PTH1R:PLXNB1:MST1R:IMPG2:GP9:PLXND1:GPR98:CSF2:GABBR1:VWC2:TFR2:EPHB4:PTPRN2:VLDLR:JAK2:ARNTL:NR1H3:AIP:HTR3B:HTR3A:KLRC3:KLRC2:KLRC1:ITPR2:ACVRL1:ACVR1B:GPR84:ITGA5:FLT3:CHRNA5:CHRNA3:CHRNB4:IGF1R:ITGAL:ITGAM:ITGAX:ITGAD:DLG4:CHRNB1:ERBB2:SKAP1:GRIK5:ABHD12:RP4-583P15.15:LIME1	http://www.gsea-msigdb.org/gsea/msigdb/human/geneset/GOCC_RECEPTOR_COMPLEX
GO_cc	GOCC_SPINDLE_POLE	166	26	0.00112514	0.0206412	CEP85:CDC20:PLK3:RMDN2:ALMS1:DCTN1:RASSF1:MAD2L1:KIF2A:SPDL1:MAD1L1:WDR60:CDC14B:KIF20B:FAM175B:CKAP5:ZW10:RMDN3:TUBGCP4:WDR73:ENKD1:AURKB:AURKC:TPX2:MAPRE1:TTC28	http://www.gsea-msigdb.org/gsea/msigdb/human/geneset/GOCC_SPINDLE_POLE
GO_cc	GOCC_RIBBON_SYNAPSE	11	5	0.00114677	0.0206623	BSN:CTBP2:ATP2A2:CPLX3:NLGN2	http://www.gsea-msigdb.org/gsea/msigdb/human/geneset/GOCC_RIBBON_SYNAPSE
GO_cc	GOCC_PRC1_COMPLEX	16	6	0.00120934	0.0214074	PHC2:PCGF1:PHC1:CBX2:CBX8:CBX7	http://www.gsea-msigdb.org/gsea/msigdb/human/geneset/GOCC_PRC1_COMPLEX
GO_cc	GOCC_SOMATODENDRITIC_COMPARTMENT	806	91	0.00133257	0.0229035	HPCA:MPL:PTPRF:PLK3:KCNA2:HCN3:SYT11:BGLAP:KLHL20:CNTN2:DCTN1:SEMA4F:GIGYF2:RHOA:BSN:GNAI2:GRM2:ACAD9:SIAH2:OPA1:CASP3:PDLIM4:DTNBP1:GABBR1:PTK7:TTBK1:ELFN1:EVX1:DDC:TSC22D4:CALB1:LPAR1:PTEN:CPEB3:PSD:CYP17A1:KCNQ1:CHRNA10:CHRM4:LRP4:ZDHHC5:CTNND1:MARK2:FLRT1:SPTBN2:PPP1CA:TMPRSS5:ZNF259:BACE1:NRGN:FKBP4:SLC38A1:SLC38A2:ACVRL1:ZNF385A:PPP1CC:P2RX7:P2RX4:GLRX5:MARK3:CKB:GCHFR:MAP1A:CHRNA3:HOMER2:IGF1R:ADCY9:STX4:DLG4:NLGN2:FXR2:ARHGEF15:PPP1R1B:MAPT:NGFR:NDUFS7:MAST1:GRIK5:GSK3A:SYNDIG1:ABHD12:TPX2:KIF3B:IFT52:DYRK1A:PDE9A:ADORA2A:BRD1:ZC4H2:OPHN1:DRP2	http://www.gsea-msigdb.org/gsea/msigdb/human/geneset/GOCC_SOMATODENDRITIC_COMPARTMENT
GO_cc	GOCC_NUCLEAR_PERIPHERY	142	23	0.00133925	0.0229035	RNF220:LMNA:SMARCC1:DAG1:RUVBL1:CENPW:MYB:HNRNPA2B1:ACTL6B:NUP205:GFI1B:NUP98:ARID2:NUP107:NCOR2:PSMA6:PRR14:KAT8:TP53:MAPT:PIAS4:RUVBL2:EIF6	http://www.gsea-msigdb.org/gsea/msigdb/human/geneset/GOCC_NUCLEAR_PERIPHERY
GO_cc	GOCC_FIBRILLAR_CENTER	134	22	0.00140796	0.0236771	KDM4A:SELENBP1:YY1AP1:IP6K2:IP6K1:VPRBP:PTPN13:CAMK4:RREB1:POLR1C:SESN1:CDCA7L:JAZF1:NOLC1:OBFC1:ESRRA:PAFAH1B2:SMUG1:PAK6:PRMT7:DSN1:NRIP1	http://www.gsea-msigdb.org/gsea/msigdb/human/geneset/GOCC_FIBRILLAR_CENTER
GO_cc	GOCC_NUCLEAR_ENVELOPE	463	57	0.00153199	0.0253406	ENO1:MPL:FAF1:LMNA:PARP1:DCTN1:UBXN4:TMEM194B:TMEM43:SHISA5:APEH:RNF123:RBM15B:RNF13:MAD2L1:AK9:MAD1L1:NUDT1:CBX3:HOXA7:NUP205:DPY19L4:PPAPDC2:HABP4:CUEDC2:SLC22A18:NUP98:NUP160:PARP11:CCND2:NR4A1:CBX5:NUP107:BRAP:P2RX7:P2RX4:PHF11:KPNA3:GCHFR:SNUPN:DNASE1:CNEP1R1:CTDNEP1:GUCY2D:SREBF1:RNF43:BCL2:GPX4:BAX:CHMP2A:BCL2L1:SUN5:CHMP4B:SPAG4:CPNE1:PHF20:RANBP1	http://www.gsea-msigdb.org/gsea/msigdb/human/geneset/GOCC_NUCLEAR_ENVELOPE
GO_cc	GOCC_SIDE_OF_MEMBRANE	517	62	0.00185807	0.0302385	MPL:TGFBR3:PTPN22:AP4B1:CTSK:SNAPIN:PTPRC:CD34:ACP1:THADA:HTRA2:LCT:CD302:EPM2AIP1:RHOA:DAG1:GNAI2:HYAL2:ESYT3:BTN2A2:BTN3A1:BTN2A1:AZGP1:TFR2:GNB2:MUC17:RN7SKP54:ESYT2:GSR:PTEN:FAS:C10orf32:C10orf32-ASMT:F2:C2CD2L:SPA17:SCNN1A:KLRK1:KLRC4-KLRK1:SLC38A1:ITGA5:P2RX7:RPS29:APOPT1:AKT1:SEMA7A:ITGAL:ITGAM:ITGAX:ITGAD:RLTPR:ASGR1:DLG4:SLC2A4:ATP1B2:C17orf59:STAC2:MIEN1:SPPL2C:CYTH1:MEF2BNB-MEF2B:MEF2BNB:HM13:HCK:CHMP4B	http://www.gsea-msigdb.org/gsea/msigdb/human/geneset/GOCC_SIDE_OF_MEMBRANE
GO_cc	GOCC_PLASMA_MEMBRANE_SIGNALING_RECEPTOR_COMPLEX	181	27	0.00190696	0.0305416	HTRA2:GP9:CSF2:GABBR1:VWC2:TFR2:JAK2:HTR3B:HTR3A:ACVRL1:ACVR1B:ITGA5:CHRNA5:CHRNA3:CHRNB4:IGF1R:ITGAL:ITGAM:ITGAX:ITGAD:DLG4:CHRNB1:ERBB2:SKAP1:GRIK5:ABHD12:RP4-583P15.15:LIME1	http://www.gsea-msigdb.org/gsea/msigdb/human/geneset/GOCC_PLASMA_MEMBRANE_SIGNALING_RECEPTOR_COMPLEX
GO_cc	GOCC_MEMBRANE_PROTEIN_COMPLEX	1102	118	0.00193954	0.0305781	CATSPER4:BEST4:PIK3R3:FAF1:TGFBR3:KCNA2:RP11-284N8.3:KCNA3:AP4B1:APH1A:SHC1:KRTCAP2:MTX1:HCN3:LAMTOR2:PIK3C2B:CD34:COX7A2L:KCNG3:HTRA2:TBC1D5:SCAP:CCDC51:UQCRC1:DAG1:GNAI2:CACNA2D2:CISH:SEC61A1:RPN1:GP9:COPG1:PIK3CB:GRPEL1:TRPC3:CASP3:CSF2:TMEM173:GABBR1:PRICKLE4:TOMM6:KCNQ5:VWC2:GJC3:AP4M1:LAMTOR4:TFR2:GNB2:JAK2:VDAC2:FAS:KCNQ1:NDUFS3:CTNND1:KCNK4:TEX40:SCYL1:NDUFV1:KCTD14:NDUFC2-KCTD14:NDUFC2:HTR3B:HTR3A:CBL:SCNN1A:SSPN:ACVRL1:ACVR1B:COPZ1:ITGA5:VPS29:COX6A1:PDIA3:CPLX3:COX5A:CHRNA5:CHRNA3:CHRNB4:SEC11A:IGF1R:ITGAL:STX1B:STX4:ITGAM:ITGAX:ITGAD:COX6A2:CNEP1R1:ATP6V0D1:CDH15:DLG4:CTDNEP1:CHRNB1:ATP1B2:VAMP2:ERBB2:COPZ2:SKAP1:CLTC:KCNJ16:BCL2:NDUFS7:UQCR11:UQCR11:NDUFA13:GRIK5:BAX:CHMP2A:ABHD12:HM13:COX4I2:SUN5:SNTA1:CHMP4B:PIGU:SPAG4:ROMO1:RP4-583P15.15:LIME1:ATP5O:SMDT1:NDUFA6:APOO:SLC25A5	http://www.gsea-msigdb.org/gsea/msigdb/human/geneset/GOCC_MEMBRANE_PROTEIN_COMPLEX
GO_cc	GOCC_PROTEIN_KINASE_COMPLEX	138	22	0.00207112	0.0321101	CCNT2:PRKAR2A:CCNA2:TMEM173:CCND3:GTF2H5:PHKG1:PHKG1P1:CDK6:PRKDC:CCNE2:ATG13:CCND2:ACVR1B:CAB39L:IGF1R:PHKG2:PARD6A:CDK12:STK11:TSSK6:LAS1L:PHKA1	http://www.gsea-msigdb.org/gsea/msigdb/human/geneset/GOCC_PROTEIN_KINASE_COMPLEX
GO_cc	GOCC_EUKARYOTIC_TRANSLATION_INITIATION_FACTOR_2_COMPLEX	4	3	0.00210036	0.0321101	EIF2A:EIF2S2:EIF2S3	http://www.gsea-msigdb.org/gsea/msigdb/human/geneset/GOCC_EUKARYOTIC_TRANSLATION_INITIATION_FACTOR_2_COMPLEX
GO_cc	GOCC_ATPASE_COMPLEX	139	22	0.0022732	0.0342337	ARID1A:ANP32E:INO80B:SMARCC1:RUVBL1:BAZ1B:BCL7B:ACTL6B:ARID2:BCL7A:BAZ1A:INO80:SRCAP:BCL7C:ATP6V0D1:CHD3:SS18:GATAD2A:RUVBL2:ACTR5:ATP5O:HMGXB4	http://www.gsea-msigdb.org/gsea/msigdb/human/geneset/GOCC_ATPASE_COMPLEX
GO_cc	GOCC_SWI_SNF_COMPLEX	30	8	0.0023709	0.0346701	ARID1A:SMARCC1:BCL7B:ACTL6B:ARID2:BCL7A:BCL7C:SS18	http://www.gsea-msigdb.org/gsea/msigdb/human/geneset/GOCC_SWI_SNF_COMPLEX
GO_cc	GOCC_MLL1_2_COMPLEX	30	8	0.0023709	0.0346701	RBBP5:RUVBL1:TAF6:KAT8:SENP3:RUVBL2:PHF20:LAS1L	http://www.gsea-msigdb.org/gsea/msigdb/human/geneset/GOCC_MLL1_2_COMPLEX
GO_cc	GOCC_BORC_COMPLEX	8	4	0.00245933	0.0354495	SNAPIN:C10orf32:C10orf32-ASMT:C17orf59:MEF2BNB-MEF2B:MEF2BNB	http://www.gsea-msigdb.org/gsea/msigdb/human/geneset/GOCC_BORC_COMPLEX
GO_cc	GOCC_PCG_PROTEIN_COMPLEX	37	9	0.00257581	0.0366055	PHC2:PCGF1:RYBP:JARID2:PHC1:CBX2:CBX8:ASXL1:CBX7	http://www.gsea-msigdb.org/gsea/msigdb/human/geneset/GOCC_PCG_PROTEIN_COMPLEX
GO_cc	GOCC_CUL4A_RING_E3_UBIQUITIN_LIGASE_COMPLEX	13	5	0.00277734	0.0377543	GLMN:DDB2:CDKN1B:TRPC4AP:CUL4B	http://www.gsea-msigdb.org/gsea/msigdb/human/geneset/GOCC_CUL4A_RING_E3_UBIQUITIN_LIGASE_COMPLEX
GO_cc	GOCC_CYTOPLASMIC_SIDE_OF_ENDOPLASMIC_RETICULUM_MEMBRANE	13	5	0.00277734	0.0377543	THADA:EPM2AIP1:RPS29:SPPL2C:HM13	http://www.gsea-msigdb.org/gsea/msigdb/human/geneset/GOCC_CYTOPLASMIC_SIDE_OF_ENDOPLASMIC_RETICULUM_MEMBRANE
GO_cc	GOCC_RIBONUCLEASE_P_COMPLEX	13	5	0.00277734	0.0377543	TRMT10C:POP7:POP5:KIAA0391:KIAA0391:RPP25	http://www.gsea-msigdb.org/gsea/msigdb/human/geneset/GOCC_RIBONUCLEASE_P_COMPLEX
GO_cc	GOCC_MIDBODY	195	28	0.00280631	0.0377543	NUDC:ANKRD45:SCCPDH:EML4:MBD5:KLHDC8B:RHOA:GNAI2:PIK3CB:DTNBP1:MICAL1:C7orf43:KIF20B:CPEB3:ARL3:FAM175B:CTNND1:INCENP:PPP1CC:AURKB:RAB11FIP4:AURKC:CHMP2A:KIF3B:CHMP4B:TTC28:TTLL12:SEPT6	http://www.gsea-msigdb.org/gsea/msigdb/human/geneset/GOCC_MIDBODY
GO_cc	GOCC_POSTSYNAPTIC_MEMBRANE	262	35	0.00315888	0.0417481	KCNA2:RP11-284N8.3:KCNA3:CNTN2:SEMA4F:CSPG5:DAG1:F2R:PDLIM4:DTNBP1:GABBR1:LPAR1:ATAD1:CHRNA10:CHRM4:RAPSN:HTR3B:HTR3A:NRGN:SSPN:GRASP:ITGA5:RNF10:SHC4:CHRNA5:CHRNA3:CHRNB4:DLG4:NLGN2:CHRNB1:EFNB3:GRIK5:SYNDIG1:SNTA1:ADORA2A:ZC4H2	http://www.gsea-msigdb.org/gsea/msigdb/human/geneset/GOCC_POSTSYNAPTIC_MEMBRANE
GO_cc	GOCC_ACROSOMAL_VESICLE	134	21	0.00318593	0.0417481	CATSPER4:SNAPIN:DCST2:DCST1:ADAM15:CD46:HYAL3:NUDT1:ZPBP:C7orf61:VDAC2:SCNN1A:FNDC3A:BMF:CASC5:CLK3:SH3GL3:C16orf93:DPEP3:TMEM95:ZPBP2	http://www.gsea-msigdb.org/gsea/msigdb/human/geneset/GOCC_ACROSOMAL_VESICLE
GO_cc	GOCC_TRIGLYCERIDE_RICH_PLASMA_LIPOPROTEIN_PARTICLE	19	6	0.0033044	0.0426727	VLDLR:APOA5:APOA4:APOC3:APOA1:APOO	http://www.gsea-msigdb.org/gsea/msigdb/human/geneset/GOCC_TRIGLYCERIDE_RICH_PLASMA_LIPOPROTEIN_PARTICLE
GO_cc	GOCC_TRANSFERASE_COMPLEX_TRANSFERRING_PHOSPHORUS_CONTAINING_GROUPS	282	37	0.00334107	0.0426727	PIK3R3:RPAP2:RPRD2:PIK3C2B:CCNT2:PRKAR2A:CISH:PIK3CB:CCNA2:PRIMPOL:TERT:TMEM173:CCND3:TAF8:POLR1C:GTF2H5:PHKG1:PHKG1P1:CDK6:TAF6:GTF2E2:PRKDC:CCNE2:RP11-420K10.1:ATG13:CCND2:ACVR1B:CAB39L:RTF1:IGF1R:PHKG2:PARD6A:POLR2A:CDK12:POLR2E:STK11:TSSK6:LAS1L:PHKA1	http://www.gsea-msigdb.org/gsea/msigdb/human/geneset/GOCC_TRANSFERASE_COMPLEX_TRANSFERRING_PHOSPHORUS_CONTAINING_GROUPS
GO_cc	GOCC_SITE_OF_DOUBLE_STRAND_BREAK	76	14	0.0034021	0.042909	LMNA:PARP1:ACTR2:APLF:ARPC1A:NBN:OBFC1:H2AFX:ARPC3:RAD51:TP53BP1:TP53:WRAP53:ZBTB7A	http://www.gsea-msigdb.org/gsea/msigdb/human/geneset/GOCC_SITE_OF_DOUBLE_STRAND_BREAK
GO_cc	GOCC_CULLIN_RING_UBIQUITIN_LIGASE_COMPLEX	172	25	0.00389276	0.0484912	CDC20:ZSWIM5:GLMN:KLHL20:VPRBP:KLHL8:CUL9:DCAF12:BTRC:AMBRA1:DDB2:CUL5:CDKN1B:ANAPC7:FBXW8:ANAPC5:KBTBD6:KBTBD7:CDC16:BUB1B:FBXL19:FBXL20:SPOP:TRPC4AP:CUL4B	http://www.gsea-msigdb.org/gsea/msigdb/human/geneset/GOCC_CULLIN_RING_UBIQUITIN_LIGASE_COMPLEX
Hallmark_gene_sets	HALLMARK_G2M_CHECKPOINT	192	38	3.38908e-07	1.69454e-05	CDC20:KIF2C:NASP:STIL:CDKN2C:RASAL2:EXO1:MEIS1:MCM6:SMARCC1:CDC25A:TRAIP:MAD2L1:CCNA2:HMGA1:H2AFV:SMC2:KIF20B:NOLC1:MKI67:NUP98:INCENP:RBM14:CUL5:H2AFX:CDKN1B:SLC38A1:CASC5:NUSAP1:CTCF:AURKB:CBX1:NDC80:SS18:CHAF1A:TNPO2:TPX2:E2F1	http://www.gsea-msigdb.org/gsea/msigdb/human/geneset/HALLMARK_G2M_CHECKPOINT
Hallmark_gene_sets	HALLMARK_E2F_TARGETS	192	37	9.519e-07	2.37975e-05	CDC20:KIF2C:NASP:CDKN2C:USP1:DCLRE1B:ANP32E:MCM6:MLH1:CDC25A:MAD2L1:MXD3:HMGA1:MCM7:POP7:NUP205:PRKDC:MCM4:NBN:NOLC1:MKI67:ZW10:H2AFX:CDKN1B:CBX5:NUP107:BUB1B:TIPIN:DCTPP1:CTCF:TP53:LSMD1:AURKB:RNASEH2A:GINS1:RANBP1:CHEK2	http://www.gsea-msigdb.org/gsea/msigdb/human/geneset/HALLMARK_E2F_TARGETS
Hallmark_gene_sets	HALLMARK_APOPTOSIS	156	27	0.000180482	0.00240699	TGFBR3:MCL1:DAP3:LMNA:BCL2L11:GPX1:CASP3:DAP:F2R:IRF1:HSPB1:GSR:VDAC2:FAS:F2:MADD:CCND2:CDKN1B:BMF:PLCB2:GUCY2D:ERBB2:PMAIP1:GPX4:BAX:BCL2L1:TSPO	http://www.gsea-msigdb.org/gsea/msigdb/human/geneset/HALLMARK_APOPTOSIS
Hallmark_gene_sets	HALLMARK_PI3K_AKT_MTOR_SIGNALING	101	20	0.000192559	0.00240699	SFN:PIK3R3:RIT1:ACTR2:CXCR4:PRKAR2A:CAMK4:NOD1:PTEN:ADRBK1:PPP1CA:CDKN1B:ITPR2:ARPC3:PTPN11:CAB39L:AKT1:CLTC:E2F1:YWHAB	http://www.gsea-msigdb.org/gsea/msigdb/human/geneset/HALLMARK_PI3K_AKT_MTOR_SIGNALING
Hallmark_gene_sets	HALLMARK_MYC_TARGETS_V1	185	29	0.000595474	0.00595474	CDC20:USP1:ILF2:ACP1:PPM1G:PCBP1:MCM6:SMARCC1:IMPDH2:CNBP:MAD2L1:CCNA2:HNRNPA2B1:CBX3:MCM7:MCM4:NOLC1:HNRNPA1:RPL6:PSMA6:COX5A:PSMA4:PSMD3:TYMS:RUVBL2:RPS5:TRIM28:EIF2S2:RANBP1:HNRNPA1P26	http://www.gsea-msigdb.org/gsea/msigdb/human/geneset/HALLMARK_MYC_TARGETS_V1
Hallmark_gene_sets	HALLMARK_UV_RESPONSE_UP	153	25	0.000744711	0.00620592	UROD:PRPF3:BCL2L11:HYAL2:RPN1:GRPEL1:CASP3:IRF1:CCND3:PDAP1:CDKN1C:PSMC3:MARK2:STIP1:H2AFX:FKBP4:NR4A1:NFKBIA:EIF5:CYP1A1:CHRNA5:DLG4:STARD3:JUNB:EIF2S3	http://www.gsea-msigdb.org/gsea/msigdb/human/geneset/HALLMARK_UV_RESPONSE_UP
Hallmark_gene_sets	HALLMARK_ESTROGEN_RESPONSE_EARLY	193	29	0.00118331	0.00845222	SFN:ANXA9:FAM63A:MUC1:CISH:SIAH2:AFF1:SLC22A5:MYB:JAK2:UGCG:ARL3:GAB2:FKBP4:SCNN1A:NCOR2:ELF1:SLC27A2:IGF1R:ADCY9:CBFA2T3:CLDN7:MAPT:PMAIP1:BCL2:NRIP1:XBP1:SYNGR1:AR	http://www.gsea-msigdb.org/gsea/msigdb/human/geneset/HALLMARK_ESTROGEN_RESPONSE_EARLY
Hallmark_gene_sets	HALLMARK_MTORC1_SIGNALING	193	28	0.00241286	0.0150804	ENO1:PIK3R3:PHGDH:MLLT11:RIT1:ACTR2:CXCR4:CDC25A:RPN1:STARD4:SKAP2:PSPH:CCT6A:PDAP1:NUP205:GSR:MCM4:VLDLR:STIP1:FKBP2:HMBS:M6PR:ATP2A2:PSMA4:SEC11A:EIF2S2:PITPNB:XBP1	http://www.gsea-msigdb.org/gsea/msigdb/human/geneset/HALLMARK_MTORC1_SIGNALING
Hallmark_gene_sets	HALLMARK_OXIDATIVE_PHOSPHORYLATION	195	28	0.00280631	0.0155906	COX7A2L:HTRA2:UQCRC1:SLC25A20:OPA1:GRPEL1:NNT:POR:MDH2:DECR1:VDAC2:NDUFS3:MRPL11:NDUFV1:CPT1A:ACAT1:COX6A1:MTRF1:COX5A:ACADVL:COX11:GPX4:NDUFS7:UQCR11:UQCR11:BAX:ATP5O:NDUFA6:SLC25A5	http://www.gsea-msigdb.org/gsea/msigdb/human/geneset/HALLMARK_OXIDATIVE_PHOSPHORYLATION
Hallmark_gene_sets	HALLMARK_MITOTIC_SPINDLE	197	28	0.00325307	0.0162654	KIF2C:ARHGEF2:RASAL2:ALMS1:BCL2L11:RAB3GAP1:PALLD:RAPGEF6:DOCK2:RANBP9:TSC1:KIF20B:CKAP5:INCENP:DYNC1H1:KLC1:RP11-73M18.2:NUSAP1:CNTROB:ARHGAP27:TUBD1:SEPT9:NDC80:TPX2:KIF3B:MAPRE1:CEP250:PREX1:OPHN1	http://www.gsea-msigdb.org/gsea/msigdb/human/geneset/HALLMARK_MITOTIC_SPINDLE
Hallmark_gene_sets	HALLMARK_HEME_METABOLISM	194	27	0.00507996	0.0194477	UROD:PDZK1IP1:TAL1:GCLM:SELENBP1:TMCC2:TRIM58:HTRA2:RNF123:RBM5:NNT:ACSL6:SLC22A4:CCND3:SLC25A37:BTRC:MXI1:PC:SIDT2:HMBS:NFE2:PSMD9:GLRX5:MARK3:NFE2L1:LPIN2:PRDX2	http://www.gsea-msigdb.org/gsea/msigdb/human/geneset/HALLMARK_HEME_METABOLISM
Hallmark_gene_sets	HALLMARK_REACTIVE_OXYGEN_SPECIES_PATHWAY	48	10	0.00509161	0.0194477	GCLM:OXSR1:GSR:ABCC1:GPX4:SBNO2:JUNB:PRDX2:FTL:NDUFA6	http://www.gsea-msigdb.org/gsea/msigdb/human/geneset/HALLMARK_REACTIVE_OXYGEN_SPECIES_PATHWAY
Hallmark_gene_sets	HALLMARK_UV_RESPONSE_DN	140	21	0.00536782	0.0194477	PRDM2:PIK3R3:TGFBR3:APBB2:NFKB1:SYNJ2:RBPMS:VLDLR:LPAR1:PTEN:SLC22A18:CDKN1B:MRPS31:FAM179B:IGF1R:ABCC1:ERBB2:SPOP:ID1:DYRK1A:ARHGEF9	http://www.gsea-msigdb.org/gsea/msigdb/human/geneset/HALLMARK_UV_RESPONSE_DN
Hallmark_gene_sets	HALLMARK_ESTROGEN_RESPONSE_LATE	195	27	0.00544536	0.0194477	SFN:CDC20:STIL:JAK1:ANXA9:PLXNB1:CACNA2D2:CISH:SIAH2:AFF1:SLC22A5:MYB:SNX10:JAK2:ARL3:MDK:FKBP4:SCNN1A:NCOR2:CKB:SLC27A2:HOMER2:MAPT:BCL2:RNASEH2A:NRIP1:XBP1	http://www.gsea-msigdb.org/gsea/msigdb/human/geneset/HALLMARK_ESTROGEN_RESPONSE_LATE
Hallmark_gene_sets	HALLMARK_XENOBIOTIC_METABOLISM	194	26	0.00953457	0.0317615	ANGPTL3:AP4B1:HSD11B1:ACP1:GCKR:PPARD:DDC:POR:GSR:FAS:CYP17A1:ACP2:PC:ATP2A2:ALDH2:CYP1A1:CYP1A2:SLC12A4:PEMT:SLC35B1:LPIN2:DHPS:AHCY:GSS:NFS1:UPB1	http://www.gsea-msigdb.org/gsea/msigdb/human/geneset/HALLMARK_XENOBIOTIC_METABOLISM
Hallmark_gene_sets	HALLMARK_P53_PATHWAY	195	26	0.0101637	0.0317615	SFN:RNF19B:PLK3:DNTTIP2:XPC:IP6K2:MAPKAPK3:SEC61A1:F2R:CCND3:SESN1:RALGDS:FAS:DDB2:ZBTB16:CCND2:ACVR1B:MDM2:TRAFD1:TRIAP1:ERCC5:TP53:ALOX15B:SERPINB5:BAX:PROCR	http://www.gsea-msigdb.org/gsea/msigdb/human/geneset/HALLMARK_P53_PATHWAY
Hallmark_gene_sets	HALLMARK_DNA_REPAIR	145	20	0.0158059	0.0464878	XPC:IMPDH2:SEC61A1:POLR1C:GTF2H5:TAF6:GTF3C5:DDB2:CLP1:RAD52:RFC5:ERCC5:RAD51:SNAPC5:POLR2A:TP53:SUPT4H1:TYMS:POLR2E:GPX4	http://www.gsea-msigdb.org/gsea/msigdb/human/geneset/HALLMARK_DNA_REPAIR
Oncogenic_signatures	ESC_V6.5_UP_EARLY.V1_UP	158	29	3.54132e-05	0.00669309	HIVEP3:MAGI3:RPRD2:ADAMTSL4:FAM189B:RASAL2:HTRA2:PTPN23:SCAP:FBXW12:CELSR3:RNF123:MBD4:TERT:MDFI:PTK7:SMPD2:MYB:PURB:ZPBP:GATS:GATS:STIM1:VEGFB:ARID3B:ZNF771:PMFBP1:RAI1:ARHGAP27:ACSS1	http://www.gsea-msigdb.org/gsea/msigdb/human/geneset/ESC_V6.5_UP_EARLY.V1_UP
Oncogenic_signatures	STK33_SKM_UP	253	39	0.000109604	0.0103576	RNF19B:BTBD8:EVI5:FNBP1L:CTSK:RIT1:IFI16:NFKBIZ:P2RY14:PALLD:ACSL6:IRF1:HIST1H3A:HIST1H3B:HIST1H3C:HIST1H2BC:HIST1H2BD:HIST1H2BE:HIST1H3D:HIST1H2BF:HIST1H2BG:HIST1H3E:HIST1H3F:HIST1H3G:HIST1H2BI:HIST1H2BJ:HIST1H3H:HIST1H3I:HIST1H3J:PKIB:SERAC1:DPY19L4:TP53INP1:TMEM71:PRTFDC1:SAMD8:ACTA2:CDKN1C:NINJ2:KIAA1551:SH2B3:NFKBIA:KLHL28:BMF:TMEM107:LRRC37A:LRRC37A2:VMP1:MIR21:SETBP1:ZNF763:ZNF763:JUNB:TP53INP2:VSIG4	http://www.gsea-msigdb.org/gsea/msigdb/human/geneset/STK33_SKM_UP
Oncogenic_signatures	CYCLIN_D1_KE_.V1_UP	178	29	0.000310174	0.0153587	CD52:PLK3:SNX17:SCAP:GNAI2:IFRD2:CASP3:DAP:MAD1L1:EVX1:CDK6:ARL3:LTBR:NFE2:MARK3:KLC1:RP11-73M18.2:BRF1:PLCB2:GCHFR:CHRNA5:CHRNB4:DNASE1:PHKG2:MPHOSPH6:LPIN2:ID1:PHF20:GGT5:TTLL12	http://www.gsea-msigdb.org/gsea/msigdb/human/geneset/CYCLIN_D1_KE_.V1_UP
Oncogenic_signatures	DCA_UP.V1_DN	170	28	0.000325052	0.0153587	PLK3:S100A14:IP6K2:TMEM115:SIAH2:YIPF3:POR:STAG3:TG:NR5A1:RALGDS:RBM14:C2CD2L:MSANTD2:GPR19:NR4A1:MTRF1:TCL1B:TCL1A:PPCDC:PHKG2:STARD3:LRRC37A:LRRC37A2:SETBP1:NACC1:CHEK2:MAGEH1:ARHGEF9	http://www.gsea-msigdb.org/gsea/msigdb/human/geneset/DCA_UP.V1_DN
Oncogenic_signatures	GCNP_SHH_UP_LATE.V1_DN	169	27	0.000670423	0.0202777	CD52:PDZK1IP1:LYSMD1:PIP5K1A:S100A13:DOK1:PTH1R:NBEAL2:MDFI:NUDT1:FZD9:ART5:PTPRJ:ZDHHC5:SLC25A45:HTR3A:RMDN3:ADCY9:COX6A2:DLG4:PEMT:GRB7:CNN2:MAN2B1:NCOA6:EIF6:DHRSX	http://www.gsea-msigdb.org/gsea/msigdb/human/geneset/GCNP_SHH_UP_LATE.V1_DN
Oncogenic_signatures	EGFR_UP.V1_DN	180	28	0.000828617	0.0202777	STIL:ANXA9:BAZ2B:EFHD1:APBB2:DDX60:CENPU:NREP:HIST1H2BD:MYB:GRB10:PSPH:NUP205:NCAPG2:ARL3:MDK:ATF7IP:SLC27A2:RPP25:IGF1R:CBFA2T3:RNF43:BCL2:ID1:PHF20:PCMTD2:NRIP1:EIF2S3	http://www.gsea-msigdb.org/gsea/msigdb/human/geneset/EGFR_UP.V1_DN
Oncogenic_signatures	E2F1_UP.V1_UP	181	28	0.000904725	0.0202777	GPN2:NASP:STIL:PARP1:TLX2:VPRBP:KIF2A:MED20:UBR2:TAF6:MCM4:SMC2:DNA2:NOLC1:MXI1:PACS1:GPR19:KPNA3:FANCM:DCTPP1:SHBG:AURKB:TYMS:LPIN2:BCL2:HDGFRP2:EIF6:UQCC1	http://www.gsea-msigdb.org/gsea/msigdb/human/geneset/E2F1_UP.V1_UP
Oncogenic_signatures	E2F1_UP.V1_DN	173	27	0.000965605	0.0202777	PDZK1IP1:VPS45:MCL1:NPR1:EFNA4:CYP1B1:RTKN:DOK1:USP19:NFKBIZ:ZBTB20:PLXND1:APBB2:NFKB1:SERAC1:RALGDS:FAS:MDK:CPT1A:CCND2:ITPR2:PPTC7:STX4:EVI2A:LIPE:ENTPD6:XBP1	http://www.gsea-msigdb.org/gsea/msigdb/human/geneset/E2F1_UP.V1_DN
Oncogenic_signatures	PRC2_SUZ12_UP.V1_UP	173	27	0.000965605	0.0202777	NR0B2:BRDT:CTSS:PAQR6:TRIM58:CYP1B1:PRSS50:MYL3:ERAP2:SMPD2:CNPY4:GAB2:CBL:MTRF1:CAB39L:MTMR10:ACAP1:TOM1L2:CBX8:SETBP1:GMIP:ZNF208:ZNF324:RP4-583P15.15:LIME1:MYT1:GGT5:CBX7	http://www.gsea-msigdb.org/gsea/msigdb/human/geneset/PRC2_SUZ12_UP.V1_UP
Oncogenic_signatures	PRC2_EED_DN.V1_DN	187	28	0.00150206	0.0283889	AIM1L:HIVEP3:DCLRE1B:TRIM46:PLXNB1:PFKFB4:GNAI2:RASSF1:RAD54L2:H1FX:MRAS:DLK2:MICAL1:PACSIN3:INCENP:PACS1:PC:BUB1B:ZWILCH:PHKG2:BCKDK:SLC12A4:PRMT7:TCAP:LIPE:ZNF446:TRMT2A:ALG12	http://www.gsea-msigdb.org/gsea/msigdb/human/geneset/PRC2_EED_DN.V1_DN
Oncogenic_signatures	CAMP_UP.V1_UP	182	27	0.00206724	0.0355189	EIF2B3:SELENBP1:ILF2:DAP3:WBP1:SEC61A1:RUVBL1:RPN1:OCIAD1:MAD2L1:MRPS18A:MDH2:ZNF367:NDUFV1:DPAGT1:COPZ1:ZNF385A:TMEM116:LRR1:TRMT61A:PDIA3:SAT2:SPOP:PMAIP1:CHAF1A:CEP250:SLC25A5	http://www.gsea-msigdb.org/gsea/msigdb/human/geneset/CAMP_UP.V1_UP
Oncogenic_signatures	PDGF_ERK_DN.V1_DN	142	22	0.00298225	0.0469705	EFNA3:SLC25A44:ZFP36L2:MOGS:TRAIP:TMEM115:ZSCAN9:BCL7B:PPRC1:FAM89B:KDM2A:C2CD2L:HINFP:CDKN1B:NFKBIA:BNC1:PNMT:PHLPP1:JUNB:ERF:CIC:ZNF324	http://www.gsea-msigdb.org/gsea/msigdb/human/geneset/PDGF_ERK_DN.V1_DN
GWAScatalog	Brain morphology (MOSTest)	1049	298	4.30955e-87	1.90698e-83	PRDM16:TIE1:MPL:CDC20:SZT2:AKR1A1:NASP:CCDC17:GPBP1L1:TMEM69:IPP:MAST2:PIK3R3:STIL:DMRTA2:FAF1:CDKN2C:CA14:APH1A:C1orf54:MRPS21:PRPF3:RPRD2:ECM1:ADAMTSL4:DCST2:DCST1:ADAM15:EFNA4:EFNA3:DPM3:KRTCAP2:TRIM46:MUC1:THBS3:MTX1:SCAMP3:CLK2:HCN3:PKLR:RUSC1:ASH1L:MSTO1:YY1AP1:DAP3:GON4L:SYT11:RIT1:RXFP4:ARHGEF2:LMNA:CNTN2:TMEM81:RBBP5:DSTYK:TMCC2:THADA:ZFP36L2:TBC1D5:CDC25A:ZNF589:NME6:SPINK8:FBXW12:PLXNB1:CCDC51:TMA7:ATRIP:TREX1:SHISA5:PFKFB4:UCN2:COL7A1:UQCRC1:CELSR3:NCKIPSD:IP6K2:PRKAR2A:SLC25A20:ARIH2:P4HTM:WDR6:DALRD3:NDUFAF3:IMPDH2:QRICH1:USP19:LAMB2:CCDC71:KLHDC8B:C3orf84:USP4:GPX1:RHOA:TCTA:AMT:NICN1:DAG1:BSN:APEH:MST1:RNF123:AMIGO3:GMPPB:IP6K1:CDHR4:TRAIP:CAMKV:MST1R:MON1A:RBM6:RBM5:SEMA3F:GNAI2:LSMEM2:IFRD2:HYAL2:TUSC2:RASSF1:ZMYND10:NPRL2:CYB561D2:TMEM115:CACNA2D2:CISH:MAPKAPK3:DOCK3:FOXP1:TSC22D2:CDC42SE2:RAPGEF6:FNIP1:ACSL6:IL3:CSF2:PDLIM4:SLC22A4:SLC22A5:RREB1:BTN2A2:BTN3A1:BTN2A1:ZNF184:OR2B2:ZKSCAN8:ZSCAN9:SCAND3:OR14J1:OR5V1:OR12D3:GABBR1:OR2H2:CENPW:DNAH11:GRB10:CDK6:AZGP1:ZKSCAN1:ZSCAN21:ZNF3:COPS6:MCM7:AP4M1:TAF6:CNPY4:MBLAC1:LAMTOR4:GAL3ST4:GPC2:STAG3:PVRIG:PILRA:ZCWPW1:MEPCE:PPP1R35:TSC22D4:NYAP1:AGFG2:LRCH4:SAP25:FBXO24:PCOLCE:TG:ZNF462:LPAR1:ACTR1A:SUFU:TRIM8:ARL3:SFXN2:WBP1L:CYP17A1:AS3MT:CNNM2:NT5C2:SH3PXD2A:FAM53B:CTBP2:MYBPC3:SPI1:SLC39A13:PSMC3:RAPSN:CELF1:NDUFS3:PTPMT1:KBTBD4:FAM180B:C1QTNF4:MTCH2:AGBL2:FNBP4:NUP160:CDKN1B:APOLD1:RNFT2:HRK:FBXW8:TESC:MARK3:CKB:TRMT61A:KLC1:RP11-73M18.2:ZFHX3:CPNE7:TMEM102:FGF11:CHRNB1:ZBTB4:SLC35G6:POLR2A:TNFSF12:TNFSF12-TNFSF13:TNFSF13:SENP3:CD68:MPDU1:SOX15:FXR2:SHBG:SAT2:ATP1B2:TP53:DNAH2:KDM6B:TMEM88:CYB5D1:OMG:EVI2B:EVI2A:RAB11FIP4:ARHGAP27:PLEKHM1:CRHR1:SPPL2C:MAPT:STH:ARL17B:LRRC37A:LRRC37A2:ARL17A:WNT3:CBX2:CBX8:DAND5:NFIX:LYL1:TRMT1:NCAN:HAPLN4:TM6SF2:SUGP1:MAU2:GATAD2A:TSSK6:NDUFA13:YJEFN3:CILP2:PBX4:LPAR2:ENTPD6:PYGB:ABHD12:GINS1:NINL:NANP:COX4I2:BCL2L1:TPX2:MYLK2:FOXS1:DUSP15:TTLL9:COMMD7:DNMT3B:MAPRE1:FAM83C:UQCC1:GDF5:CEP250:RP3-477O4.5:C20orf173:ERGIC3:SPAG4
GWAScatalog	Refractive error	1389	323	1.35985e-70	3.00867e-67	RERE:PRDM2:HIVEP3:SZT2:PTPRF:KDM4A:ST3GAL3:NFIA:GCLM:VPS45:PLEKHO1:ANP32E:CA14:APH1A:MRPS21:PRPF3:RPRD2:ECM1:ADAMTSL4:MCL1:ENSA:GOLPH3L:EFNA3:KRTCAP2:PTPRC:CD46:CD34:SH3YL1:ACP1:SNX17:GCKR:RP11-287D1.3:SLC4A5:DCTN1:RTKN:M1AP:MBD5:BAZ2B:PLA2R1:EFHD1:THRB:PTH1R:CCDC12:NBEAL2:SETD2:KIF9:KLHL18:PTPN23:SCAP:ELP6:PFKFB4:CELSR3:IP6K2:ARIH2:QRICH1:USP4:RHOA:NICN1:DAG1:BSN:MST1:RNF123:IP6K1:CDHR4:TRAIP:CAMKV:MST1R:MON1A:RBM6:RBM5:SEMA3F:DOCK3:FOXP1:TBC1D23:ABI3BP:TSC22D2:SLC10A6:AFF1:FAM13A:NFKB1:MAD2L1:RNF150:EPB41L4A:CXXC5:RREB1:BTN2A2:BTN3A1:BTN2A1:ZNF184:OR2B2:ZKSCAN8:ZSCAN9:NUDT3:KCNQ5:MAD1L1:NOD1:OR2AE1:TRIM4:GJC3:AZGP1:ZKSCAN1:ZSCAN21:ZNF3:MCM7:AP4M1:TAF6:CNPY4:MBLAC1:LAMTOR4:GAL3ST4:GPC2:STAG3:PVRIG:PILRA:ZCWPW1:TSC22D4:NYAP1:EPO:PTPRN2:NCAPG2:ESYT2:PRSS3:UBE2R2:UBAP2:DCAF12:ZNF462:ELOVL3:GBF1:NFKB2:PSD:CUEDC2:ACTR1A:SUFU:TRIM8:ARL3:SH3PXD2A:MXI1:CTBP2:DDB2:ACP2:NR1H3:MADD:MYBPC3:SPI1:SLC39A13:PSMC3:RAPSN:CELF1:NDUFS3:FAM180B:C1QTNF4:MTCH2:AGBL2:FNBP4:NUP160:PTPRJ:SLC25A45:FRMD8:SCYL1:LTBP3:TMEM134:AIP:CUL5:ACAT1:NPAT:ATM:EXPH5:APOC3:SIK3:PAFAH1B2:SIDT2:TAGLN:PCSK7:RNF26:FLI1:KLRG1:GPR19:CDKN1B:APOLD1:ITPR2:ARID2:SCAF11:SLC38A1:CBX5:COPZ1:COQ5:SETDB2:PHF11:RCBTB1:ARL11:EBPL:KPNA3:GLRX5:TCL1B:TCL1A:BEGAIN:DLK1:RPUSD2:RAD51:RMDN3:LCTL:CHRNA3:CHRNB4:IGF1R:PLEKHG4:KCTD19:ZDHHC1:HSD11B2:ATP6V0D1:CTCF:ACD:PARD6A:ENKD1:TSNAXIP1:CENPT:PSKH1:SLC12A4:DPEP3:DPEP2:NFATC3:PLA2G15:SLC7A6:SLC7A6OS:PRMT7:SMPD3:PMFBP1:ZFHX3:NLGN2:SPEM1:TMEM102:FGF11:CHRNB1:ZBTB4:SLC35G6:POLR2A:TNFSF12:TNFSF12-TNFSF13:SENP3:CD68:MPDU1:FXR2:SHBG:ATP1B2:CHD3:CNTROB:GUCY2D:STAC2:FBXL20:MED1:CDK12:NEUROD2:PPP1R1B:STARD3:TCAP:PNMT:PGAP3:ERBB2:GRB7:IKZF3:ZPBP2:GSDMB:ORMDL3:LRRC3C:GSDMA:ARHGAP27:MAPT:STH:WNT3:SUPT4H1:RNF43:TNRC6C:SETBP1:DYM:PIAS4:NFIX:LYL1:RFXANK:NCAN:HAPLN4:SUGP1:MAU2:GATAD2A:TSSK6:NDUFA13:YJEFN3:CILP2:PBX4:LPAR2:GMIP:ATP13A1:ZNF101:VSX1:CHMP4B:RALY:EIF2S2:GDF5:CEP250:ERGIC3:SPAG4:CPNE1:RBM12:NFS1:ROMO1:RBM39:PHF20:SCAND1:CNBD2:EPB41L1:AAR2:SOGA1:GMEB2:STMN3:RTEL1:TNFRSF6B:ARFRP1:ZGPAT:RP4-583P15.15:LIME1:SLC2A4RG:NRIP1:ERG:CTA-221G9.10:WBP2NL:NAGA:SMDT1:NDUFA6:TCF20
GWAScatalog	Subcortical volume (MOSTest)	522	180	3.14436e-66	4.63793e-63	PRDM16:TIE1:MPL:CDC20:SZT2:AKR1A1:NASP:CCDC17:GPBP1L1:TMEM69:IPP:MAST2:PIK3R3:STIL:DMRTA2:FAF1:CDKN2C:CA14:APH1A:C1orf54:MRPS21:PRPF3:RPRD2:ECM1:ADAMTSL4:DCST2:DCST1:ADAM15:EFNA4:EFNA3:DPM3:KRTCAP2:TRIM46:MUC1:THBS3:MTX1:SCAMP3:CLK2:HCN3:PKLR:RUSC1:ASH1L:MSTO1:YY1AP1:DAP3:GON4L:SYT11:RIT1:RXFP4:ARHGEF2:LMNA:CNTN2:TMEM81:RBBP5:DSTYK:TMCC2:THADA:ZFP36L2:TBC1D5:CDC25A:ZNF589:NME6:SPINK8:FBXW12:PLXNB1:CCDC51:TMA7:ATRIP:TREX1:SHISA5:PFKFB4:UCN2:COL7A1:UQCRC1:CELSR3:NCKIPSD:IP6K2:PRKAR2A:SLC25A20:ARIH2:P4HTM:WDR6:DALRD3:NDUFAF3:IMPDH2:QRICH1:USP19:LAMB2:CCDC71:KLHDC8B:C3orf84:USP4:GPX1:RHOA:TCTA:AMT:NICN1:DAG1:BSN:APEH:MST1:RNF123:AMIGO3:GMPPB:IP6K1:CDHR4:TRAIP:CAMKV:MST1R:MON1A:RBM6:RBM5:SEMA3F:GNAI2:LSMEM2:IFRD2:HYAL2:TUSC2:RASSF1:ZMYND10:NPRL2:CYB561D2:TMEM115:CACNA2D2:CISH:MAPKAPK3:DOCK3:FOXP1:TSC22D2:CDC42SE2:RAPGEF6:FNIP1:ACSL6:IL3:CSF2:PDLIM4:SLC22A4:SLC22A5:RREB1:BTN2A2:BTN3A1:BTN2A1:ZNF184:OR2B2:ZKSCAN8:ZSCAN9:SCAND3:OR14J1:OR5V1:OR12D3:GABBR1:OR2H2:CENPW:DNAH11:GRB10:CDK6:AZGP1:ZKSCAN1:ZSCAN21:ZNF3:COPS6:MCM7:AP4M1:TAF6:CNPY4:MBLAC1:LAMTOR4:GAL3ST4:GPC2:STAG3:PVRIG:PILRA:ZCWPW1:MEPCE:PPP1R35:TSC22D4:NYAP1:AGFG2:LRCH4:SAP25:FBXO24:PCOLCE
GWAScatalog	Subcortical volume (min-P)	308	126	4.23116e-56	4.68072e-53	PRDM16:TIE1:MPL:CDC20:SZT2:AKR1A1:NASP:CCDC17:GPBP1L1:TMEM69:IPP:MAST2:PIK3R3:STIL:DMRTA2:FAF1:CDKN2C:CA14:APH1A:C1orf54:MRPS21:PRPF3:RPRD2:ECM1:ADAMTSL4:DCST2:DCST1:ADAM15:EFNA4:EFNA3:DPM3:KRTCAP2:TRIM46:MUC1:THBS3:MTX1:SCAMP3:CLK2:HCN3:PKLR:RUSC1:ASH1L:MSTO1:YY1AP1:DAP3:GON4L:SYT11:RIT1:RXFP4:ARHGEF2:LMNA:CNTN2:TMEM81:RBBP5:DSTYK:TMCC2:THADA:ZFP36L2:TBC1D5:CDC25A:ZNF589:NME6:SPINK8:FBXW12:PLXNB1:CCDC51:TMA7:ATRIP:TREX1:SHISA5:PFKFB4:UCN2:COL7A1:UQCRC1:CELSR3:NCKIPSD:IP6K2:PRKAR2A:SLC25A20:ARIH2:P4HTM:WDR6:DALRD3:NDUFAF3:IMPDH2:QRICH1:USP19:LAMB2:CCDC71:KLHDC8B:C3orf84:USP4:GPX1:RHOA:TCTA:AMT:NICN1:DAG1:BSN:APEH:MST1:RNF123:AMIGO3:GMPPB:IP6K1:CDHR4:TRAIP:CAMKV:MST1R:MON1A:RBM6:RBM5:SEMA3F:GNAI2:LSMEM2:IFRD2:HYAL2:TUSC2:RASSF1:ZMYND10:NPRL2:CYB561D2:TMEM115:CACNA2D2:CISH:MAPKAPK3:DOCK3:FOXP1
GWAScatalog	Crohn's disease	506	160	5.39667e-53	4.77605e-50	USP1:DOCK7:ANGPTL3:BTBD8:MAGI3:PHTF1:RSBN1:PTPN22:BCL2L15:AP4B1:DCLRE1B:EFNA3:DPM3:KRTCAP2:TRIM46:MUC1:THBS3:MTX1:SCAMP3:CLK2:HCN3:PKLR:RUSC1:ASH1L:MSTO1:YY1AP1:DAP3:GON4L:SYT11:RIT1:RXFP4:ARHGEF2:SSR2:UBQLN4:PTPRC:SNX17:ZNF513:PPM1G:GCKR:THADA:ZFP36L2:PLA2R1:PLXNB1:CCDC51:TMA7:ATRIP:TREX1:SHISA5:PFKFB4:UCN2:COL7A1:UQCRC1:CELSR3:NCKIPSD:IP6K2:PRKAR2A:SLC25A20:ARIH2:P4HTM:WDR6:DALRD3:NDUFAF3:IMPDH2:QRICH1:USP19:LAMB2:CCDC71:KLHDC8B:C3orf84:USP4:GPX1:RHOA:TCTA:AMT:NICN1:DAG1:BSN:APEH:MST1:RNF123:FOXP1:IMPG2:SENP7:SLC10A4:NFKB1:DAP:ERAP2:LNPEP:CDC42SE2:RAPGEF6:FNIP1:ACSL6:IL3:CSF2:PDLIM4:SLC22A4:SLC22A5:IRF1:GABBR1:CCND3:JAZF1:ZPBP:IKZF1:FIGNL1:JAK2:NKX2-3:FAM53B:STIP1:FERMT3:TRPT1:NUDT22:DNAJC4:VEGFB:FKBP2:PPP1R14B:PLCB3:BAD:GPR137:KCNK4:ESRRA:TRMT112:PRDX5:CCDC88B:RPS6KA4:LTBR:SH2B3:ATXN2:BRAP:ACAD10:ALDH2:MAPKAPK5:TMEM116:ERP29:NAA25:SLC25A15:ELF1:WBP4:ADCY7:GRB7:IKZF3:ZPBP2:GSDMB:ORMDL3:LRRC3C:GSDMA:TUBD1:RPS6KB1:RNFT1:GPX4:SBNO2:STK11:STMN3:RTEL1:TNFRSF6B:ARFRP1:ZGPAT:RP4-583P15.15:LIME1:SLC2A4RG:ZBTB46:NRIP1:CTA-221G9.10:SYNGR1
GWAScatalog	Brain morphology (min-P)	345	127	2.12957e-50	1.57056e-47	PRDM16:TIE1:MPL:CDC20:SZT2:AKR1A1:NASP:CCDC17:GPBP1L1:TMEM69:IPP:MAST2:PIK3R3:STIL:DMRTA2:FAF1:CDKN2C:CA14:APH1A:C1orf54:MRPS21:PRPF3:RPRD2:ECM1:ADAMTSL4:DCST2:DCST1:ADAM15:EFNA4:EFNA3:DPM3:KRTCAP2:TRIM46:MUC1:THBS3:MTX1:SCAMP3:CLK2:HCN3:PKLR:RUSC1:ASH1L:MSTO1:YY1AP1:DAP3:GON4L:SYT11:RIT1:RXFP4:ARHGEF2:LMNA:CNTN2:TMEM81:RBBP5:DSTYK:TMCC2:THADA:ZFP36L2:TBC1D5:CDC25A:ZNF589:NME6:SPINK8:FBXW12:PLXNB1:CCDC51:TMA7:ATRIP:TREX1:SHISA5:PFKFB4:UCN2:COL7A1:UQCRC1:CELSR3:NCKIPSD:IP6K2:PRKAR2A:SLC25A20:ARIH2:P4HTM:WDR6:DALRD3:NDUFAF3:IMPDH2:QRICH1:USP19:LAMB2:CCDC71:KLHDC8B:C3orf84:USP4:GPX1:RHOA:TCTA:AMT:NICN1:DAG1:BSN:APEH:MST1:RNF123:AMIGO3:GMPPB:IP6K1:CDHR4:TRAIP:CAMKV:MST1R:MON1A:RBM6:RBM5:SEMA3F:GNAI2:LSMEM2:IFRD2:HYAL2:TUSC2:RASSF1:ZMYND10:NPRL2:CYB561D2:TMEM115:CACNA2D2:CISH:MAPKAPK3:DOCK3:FOXP1:TSC22D2
GWAScatalog	Cortical surface area (MOSTest)	401	136	4.46725e-49	2.82394e-46	PRDM16:TIE1:MPL:CDC20:SZT2:AKR1A1:NASP:CCDC17:GPBP1L1:TMEM69:IPP:MAST2:PIK3R3:STIL:DMRTA2:FAF1:CDKN2C:CA14:APH1A:C1orf54:MRPS21:PRPF3:RPRD2:ECM1:ADAMTSL4:DCST2:DCST1:ADAM15:EFNA4:EFNA3:DPM3:KRTCAP2:TRIM46:MUC1:THBS3:MTX1:SCAMP3:CLK2:HCN3:PKLR:RUSC1:ASH1L:MSTO1:YY1AP1:DAP3:GON4L:SYT11:RIT1:RXFP4:ARHGEF2:LMNA:CNTN2:TMEM81:RBBP5:DSTYK:TMCC2:THADA:ZFP36L2:TBC1D5:CDC25A:ZNF589:NME6:SPINK8:FBXW12:PLXNB1:CCDC51:TMA7:ATRIP:TREX1:SHISA5:PFKFB4:UCN2:COL7A1:UQCRC1:CELSR3:NCKIPSD:IP6K2:PRKAR2A:SLC25A20:ARIH2:P4HTM:WDR6:DALRD3:NDUFAF3:IMPDH2:QRICH1:USP19:LAMB2:CCDC71:KLHDC8B:C3orf84:USP4:GPX1:RHOA:TCTA:AMT:NICN1:DAG1:BSN:APEH:MST1:RNF123:AMIGO3:GMPPB:IP6K1:CDHR4:TRAIP:CAMKV:MST1R:MON1A:RBM6:RBM5:SEMA3F:GNAI2:LSMEM2:IFRD2:HYAL2:TUSC2:RASSF1:ZMYND10:NPRL2:CYB561D2:TMEM115:CACNA2D2:CISH:MAPKAPK3:DOCK3:FOXP1:TSC22D2:CDC42SE2:RAPGEF6:FNIP1:ACSL6:IL3:CSF2:PDLIM4:SLC22A4:SLC22A5
GWAScatalog	Inflammatory bowel disease	539	146	1.77507e-39	9.81838e-37	BTBD8:PBXIP1:PYGO2:SHC1:EFNA3:DPM3:KRTCAP2:TRIM46:MUC1:THBS3:MTX1:SCAMP3:CLK2:HCN3:PKLR:RUSC1:ASH1L:MSTO1:YY1AP1:DAP3:GON4L:SYT11:RIT1:RXFP4:ARHGEF2:SSR2:UBQLN4:PTPRC:SNX17:ZNF513:PPM1G:GCKR:THADA:ZFP36L2:SPRED2:PLA2R1:PLXNB1:CCDC51:TMA7:ATRIP:TREX1:SHISA5:PFKFB4:UCN2:COL7A1:UQCRC1:CELSR3:NCKIPSD:IP6K2:PRKAR2A:SLC25A20:ARIH2:P4HTM:WDR6:DALRD3:NDUFAF3:IMPDH2:QRICH1:USP19:LAMB2:CCDC71:KLHDC8B:C3orf84:USP4:GPX1:RHOA:TCTA:AMT:NICN1:DAG1:BSN:APEH:MST1:RNF123:IP6K1:MST1R:FOXP1:IMPG2:SENP7:NFKB1:DAP:ERAP2:LNPEP:CDC42SE2:RAPGEF6:FNIP1:ACSL6:IL3:CSF2:PDLIM4:SLC22A4:SLC22A5:IRF1:CCND3:ZPBP:IKZF1:EPO:JAK2:AUH:NKX2-3:FAM53B:FLRT1:TRPT1:CCDC88B:RPS6KA4:LTBR:HDAC7:SH2B3:ATXN2:BRAP:ACAD10:ALDH2:MAPKAPK5:TMEM116:ERP29:NAA25:ADCY7:GRB7:IKZF3:ZPBP2:GSDMB:ORMDL3:LRRC3C:GSDMA:TUBD1:RPS6KB1:GPX4:SBNO2:STK11:HCK:TM9SF4:PLAGL2:POFUT1:KIF3B:ASXL1:DNMT3B:STMN3:RTEL1:TNFRSF6B:ARFRP1:ZGPAT:RP4-583P15.15:LIME1:SLC2A4RG:ZBTB46:CTA-221G9.10:TOM1:APOBEC3G:SYNGR1
GWAScatalog	Hip circumference adjusted for BMI	810	180	6.30154e-36	3.09826e-33	ZSWIM5:STIL:FAF1:CDKN2C:NFIA:VPS45:MRPS21:HORMAD1:ARNT:SETDB1:CERS2:ANXA9:PSMD4:DCST2:ADAM15:EML4:COX7A2L:ACOXL:BCL2L11:GIGYF2:XPC:CTDSPL:PTH1R:DOCK3:FOXP1:RYBP:EFCC1:COPG1:HMCES:EFCAB12:PLXND1:TSC22D2:MECOM:TBC1D14:FAM13A:TET2:PPA2:EXOSC9:BBS7:DDX60L:CXXC5:SLIT3:NSD1:RREB1:JARID2:BTN2A2:BTN3A1:OR2B2:SCAND3:OR5V1:GABBR1:HMGA1:NUDT3:PPARD:PRICKLE4:TOMM6:USP49:MED20:CCND3:TTBK1:SLC22A7:CRIP3:ZNF318:ABCC10:AK9:FIG4:CENPW:SNX10:JAZF1:GRB10:CCT6A:FZD9:MLXIPL:CDK6:SLC25A37:SLC35D2:ZNF367:HABP4:CDC14B:ZNF462:REEP3:PBLD:RUFY2:DNA2:ATAD1:ACTR1A:TRIM8:ARL3:SFXN2:WBP1L:CTBP2:KCNQ1:MACROD1:VEGFB:CCDC88B:FRMD8:LTBP3:PACS1:MRPL11:SPTBN2:C11orf80:RCE1:PC:KDM2A:FLI1:FKBP4:APOLD1:SSPN:ITPR2:NCKAP1L:CRADD:SH2B3:HECTD4:RPL6:PTPN11:COX6A1:BCL7A:NCOR2:EBPL:TRIM13:DLEU7:CDC16:UPF3A:BAZ1A:SRP54:NFKBIA:BMF:RAD51:PTPN9:SNUPN:FSD2:HOMER2:SH3GL3:ADAMTSL3:ZSCAN2:SEC11A:ALPK3:IGF1R:ABCC1:CMIP:ANKRD11:PEMT:RAB11FIP4:CRHR1:MAPT:WNT3:COPZ2:SETBP1:DYM:PHLPP1:GATAD2A:ZNF101:CDK5RAP1:CBFA2T2:ZNF341:RALY:AHCY:ITCH:MAP1LC3A:PIGU:NCOA6:GGT7:ACSS2:GSS:TRPC4AP:EDEM2:PROCR:MMP24:FAM83C:UQCC1:GDF5:ERGIC3:CPNE1:NFS1:PHF20:SCAND1:CNBD2:EPB41L1:AAR2:ZNRF3:HMGXB4:TOM1
GWAScatalog	Mosaic loss of chromosome Y (Y chromosome dosage)	60	44	5.29693e-35	2.34389e-32	PRDM16:TMEM54:RNF19B:PMF1-BGLAP:PMF1:BGLAP:PLXNB1:EIF4E3:SENP7:C3orf27:RPN1:TSC22D2:CCDC96:TERT:NREP:TAF8:CD164:MAD1L1:IKZF1:KRBA1:NCAPG2:ESYT2:RBPMS:KANK1:ZNF462:KCNQ1:NPAT:C11orf65:LTBR:CDKN1B:APOLD1:WBP4:TCL1A:DLK1:CNEP1R1:CENPN:TP53:FAM117A:STXBP4:SETBP1:BCL2:HM13:BCL2L1:TPX2:NRIP1
GWAScatalog	Ulcerative colitis	287	96	2.53233e-34	1.01869e-31	PTPRC:PLXNB1:CCDC51:TMA7:ATRIP:TREX1:SHISA5:PFKFB4:UCN2:COL7A1:UQCRC1:CELSR3:NCKIPSD:IP6K2:PRKAR2A:SLC25A20:ARIH2:P4HTM:WDR6:DALRD3:NDUFAF3:IMPDH2:QRICH1:USP19:LAMB2:CCDC71:KLHDC8B:C3orf84:USP4:GPX1:RHOA:TCTA:AMT:NICN1:DAG1:BSN:APEH:MST1:RNF123:AMIGO3:GMPPB:IP6K1:MST1R:NFKBIZ:NFKB1:MANBA:DAP:CDC42SE2:RAPGEF6:FNIP1:ACSL6:IL3:CSF2:PDLIM4:SLC22A4:SLC22A5:IRF1:JAK2:NKX2-3:NFKB2:TRIM8:FAM53B:HDAC7:INO80:OIP5:NUSAP1:RTF1:ITGAL:ADCY7:STAC2:FBXL20:MED1:NEUROD2:PPP1R1B:STARD3:TCAP:PNMT:ERBB2:GRB7:IKZF3:ZPBP2:GSDMB:ORMDL3:LRRC3C:GSDMA:PROCR:CEP250:STMN3:RTEL1:TNFRSF6B:ARFRP1:ZGPAT:RP4-583P15.15:LIME1:SLC2A4RG:ZBTB46:CTA-221G9.10:TOM1:SYNGR1:PIM3
GWAScatalog	Mean reticulocyte volume	419	117	3.96813e-33	1.46325e-30	PRDM16:PTPRF:TAL1:FAF1:USP1:RPL5:PTPRC:TRAF3IP3:TRIM58:GCKR:THADA:SPRED2:ACOXL:BCL2L11:LY75:LY75-CD302:ITM2C:THRB:OXSR1:RBM6:IFRD2:FOXP1:AFF1:NFKB1:PPA2:TRPC3:SLC12A7:TERT:KIF2A:IQGAP2:NREP:HMGA1:USP49:CCND3:ARMC2:PKIB:HBS1L:SNX10:NOD1:IKZF1:GRB10:MLXIPL:CDK6:MOSPD3:TFR2:RBPMS:MCM4:PHF20L1:JAK2:MLLT3:GFI1B:JMJD1C:PTEN:LDB1:PPRC1:AS3MT:STIM1:PTPRJ:MACROD1:CARNS1:AIP:ATM:ZBTB16:PAFAH1B2:DPAGT1:NLRX1:TULP3:KLRC1:APOLD1:ATF7IP:HDAC7:SLC35E3:ATXN2:BRAP:GATC:SRSF9:DYNLL1:FLT3:FOXO1:ELF1:GLRX5:RCOR1:MARK3:BRF1:PPCDC:C15orf39:ABCC1:SETD1A:HEATR3:PSKH1:PMFBP1:CBFA2T3:TP53:DNAH2:FBXL20:MAPT:FAM117A:KAT7:TUBD1:TYMS:LPIN2:BCL2:ABCA7:SBNO2:ZBTB7A:CHAF1A:HOOK2:MAST1:NFIX:LYL1:SLC27A5:TPX2:IFT52:PREX1:DYRK1A:ERG:SPECC1L:CHEK2:VSIG4
GWAScatalog	Waist-to-hip ratio adjusted for BMI	747	165	1.26704e-32	4.31281e-30	CATSPER4:HORMAD1:SHC1:DCST2:ASH1L:CNTN2:DSTYK:COX7A2L:THADA:ZFP36L2:MEIS1:BCL2L11:CCNT2:LY75:LY75-CD302:PLA2R1:PTH1R:CCDC12:SMARCC1:UQCRC1:PRKAR2A:BSN:SENP7:RAB43:ISY1-RAB43:ISY1:CNBP:COPG1:EFCAB12:MBD4:PLXND1:ARMC8:NME9:MRAS:TSC22D2:NAP1L5:FAM13A:TET2:NSD1:RAB24:MXD3:PRELID1:LMAN2:RREB1:BTN2A1:ZSCAN9:OR5V1:NUDT3:CUL9:SLC22A7:CRIP3:ZNF318:DLK2:POLR1C:YIPF3:XPO5:MRPS18A:ARMC2:CENPW:NFE2L3:HNRNPA2B1:CBX3:SNX10:HOXA3:HOXA6:HOXA10:HOXA11:JAZF1:BAZ1B:BCL7B:MLXIPL:NUP205:PTEN:ELOVL3:GBF1:NFKB2:PSD:CUEDC2:C10orf95:ACTR1A:SUFU:TRIM8:ARL3:SFXN2:WBP1L:CYP17A1:AS3MT:CNNM2:NT5C2:KCNQ1:RAPSN:INCENP:SCGB1D1:SCGB2A1:MACROD1:FLRT1:STIP1:VEGFB:BAD:GPR137:CCDC88B:EHBP1L1:FKBP4:TSPAN9:PHC1:SSPN:ITPR2:HDAC7:SMUG1:MON2:CRADD:BRAP:ACAD10:ALDH2:PTPN11:BCL7A:NCOR2:TRIM13:PHGR1:ADAMTSL3:TSNAXIP1:CMIP:POLR2A:SHBG:ARHGEF15:PEMT:RAI1:SREBF1:TOM1L2:ATPAF2:GID4:MYO15A:ARHGAP27:CRHR1:MAPT:WNT3:KCNJ16:ZNF521:SETBP1:DYM:BCL2:TM6SF2:PIGU:NCOA6:TP53INP2:GGT7:ACSS2:GSS:MYH7B:TRPC4AP:EDEM2:PROCR:MMP24:EIF6:FAM83C:GDF5:CEP250:RP3-477O4.5:C20orf173:ERGIC3:SPAG4:CPNE1:MYT1:GGT5:HSCB:ZNRF3:HMGXB4
GWAScatalog	Mean corpuscular hemoglobin	514	131	1.54653e-32	4.88813e-30	PRDM16:MAST2:TAL1:USP1:RPL5:PHGDH:MCL1:PTPRC:DSTYK:TMCC2:TRAF3IP3:EXO1:TRIM58:OR2W3:THADA:ZFP36L2:SPRED2:ACOXL:BCL2L11:LY75:LY75-CD302:ITM2C:THRB:USP4:RBM6:FOXP1:IMPG2:SENP7:RPN1:MECOM:AFF1:EXOSC9:CCNA2:SLC12A7:TERT:IQGAP2:NREP:HMGA1:USP49:MED20:BYSL:CCND3:SESN1:CD164:PKIB:HBS1L:MYB:BZW2:ZMIZ2:IKZF1:CDK6:MOSPD3:TFR2:ACTL6B:EPHB4:SLC25A37:RBPMS:PRKDC:INTS8:JAK2:DCAF12:SLC35D2:ANP32B:UGCG:GFI1B:NRBF2:PTEN:NKX2-3:PPRC1:CNNM2:NT5C2:RAPSN:CLP1:EHBP1L1:C11orf80:RCE1:CARNS1:AIP:C11orf65:ZBTB16:TULP3:PARP11:CCND2:KLRC1:APOLD1:ARID2:HDAC7:CUX2:SH2B3:ATXN2:DYNLL1:FOXO1:ELF1:GLRX5:MARK3:BRF1:DIS3L:FAM219B:ABCC1:SETD1A:ITGAD:PSKH1:ATMIN:CBFA2T3:TP53:MYO15A:NEUROD2:FAM117A:KAT7:RNF43:TYMS:SS18:BCL2:ZBTB7A:CHAF1A:ZNF69:HOOK2:MAST1:DAND5:NFIX:HSH2D:TRIM28:CHMP2A:UBE2M:FOXS1:BPIFA2:PREX1:STMN3:RTEL1:DYRK1A:ERG:GGT5:CTA-221G9.10:PAGE2
GWAScatalog	Sleep duration (short sleep)	79	47	6.56609e-31	1.937e-28	USP4:GPX1:RHOA:TCTA:AMT:NICN1:DAG1:BSN:APEH:MST1:RNF123:AMIGO3:GMPPB:IP6K1:TRAIP:CAMKV:MST1R:MON1A:RBM6:RBM5:SEMA3F:GNAI2:LSMEM2:IFRD2:HYAL3:HYAL1:HYAL2:TUSC2:RASSF1:ZMYND10:NPRL2:CYB561D2:TMEM115:CACNA2D2:USP49:MAD1L1:PSMC3:RAPSN:CELF1:NDUFS3:KBTBD4:C1QTNF4:MTCH2:AGBL2:FNBP4:NUP160:PTPRJ:SYNGR1
GWAScatalog	Platelet count	577	137	1.50394e-30	4.15933e-28	PRDM16:ENO1:UBXN11:ARID1A:TIE1:MPL:IPP:JAK1:PRPF3:ARNT:SEMA4A:TMCC2:PARP1:TRIM58:OR2W3:GCKR:THADA:ZFP36L2:MEIS1:ARHGAP25:DQX1:LY75:LY75-CD302:PLA2R1:MFSD6:TBC1D5:KIF9:CCDC51:UQCRC1:ZBTB20:KBTBD12:GP9:MECOM:TADA2B:FRYL:HSD17B13:TET2:RNF150:SLC12A7:TERT:IQGAP2:F2R:NREP:SLC22A4:IRF1:MXD3:GABBR1:PPARD:XPO5:HBS1L:MYB:MAD1L1:PURB:IKZF1:BAZ1B:MLXIPL:POR:TSC22D4:TFR2:KRBA1:ESYT2:RBPMS:VLDLR:JAK2:SLC35D2:GFI1B:PRTFDC1:JMJD1C:REEP3:PTEN:SUFU:MXI1:KCNQ1:TRIM5:CELF1:SERPING1:DNAJC4:PPP1R14B:BAD:NPAT:C11orf65:ZBTB16:BUD13:APOA5:APOC3:SIK3:CBL:RNF26:FLI1:NINJ2:APOLD1:HDAC7:ACVRL1:CBX5:NFE2:COPZ1:SH2B3:ATXN2:BRAP:ACAD10:TMEM116:NAA25:TRAFD1:PTPN11:FOXO1:ELF1:DLK1:RCOR1:BRF1:EHD4:MAP1A:SLC27A2:PPCDC:IGF1R:ADCY9:ITGAD:BANP:ATP1B2:DNAH2:CYB5D1:FBXL20:BCL2:SUGP1:GATAD2A:NDUFA13:YJEFN3:ATP13A1:ZNF584:GINS1:BCL2L1:MYLK2:ARFRP1:ZGPAT:NRIP1:ERG:HMGXB4:TTLL12:ALG12
GWAScatalog	Plateletcrit	459	119	2.24337e-30	5.83937e-28	PRDM16:ENO1:CEP85:ARID1A:NUDC:MPL:JAK1:PRPF3:S100A13:RASAL2:PTPRC:ACP1:GCKR:THADA:ARHGAP25:DQX1:LY75:LY75-CD302:PLA2R1:TBC1D5:UQCRC1:DAG1:SENP7:ZBTB20:GATA2:GP9:MECOM:TADA2B:TET2:RNF150:SLC12A7:TERT:IQGAP2:NREP:IRF1:MXD3:WRNIP1:HMGA1:CCND3:SERINC1:HBS1L:AHI1:MAD1L1:IKZF1:CDK6:ZCWPW1:TFR2:EPO:KRBA1:NCAPG2:SLC25A37:RBPMS:VLDLR:SPATA6L:JAK2:GFI1B:PRTFDC1:JMJD1C:PTEN:PANK1:KCNQ1:RHOG:NUP160:DNAJC4:NPAT:EXPH5:ZBTB16:APOC3:CCDC153:CBL:FLI1:NINJ2:LTBR:KLRC2:CDKN1B:ITPR2:HDAC7:ACVRL1:COPZ1:SH2B3:ATXN2:BRAP:NAA25:TRAFD1:TESC:FLT3:FOXO1:ELF1:TCL1A:RCOR1:EHD4:MAP1A:LMAN1L:IGF1R:ITGAD:BANP:KDM6B:STXBP4:CBX8:PHLPP1:BCL2:CNN2:NFIX:LYL1:NCAN:MAU2:GATAD2A:ATP13A1:BAX:BCL2L1:MYLK2:PREX1:RTEL1:ZGPAT:NRIP1:ERG:TANGO2:TTC28:CHEK2:TTLL12
GWAScatalog	Mean corpuscular volume	552	132	8.65175e-30	2.12689e-27	PRDM16:MAST2:TAL1:USP1:EVI5:AP4B1:ENSA:PTPRC:TMCC2:TRAF3IP3:EXO1:TRIM58:THADA:ZFP36L2:SPRED2:ACOXL:LY75:LY75-CD302:ITM2C:THRB:OXSR1:USP4:RBM6:FOXP1:IMPG2:RPN1:MECOM:AFF1:NFKB1:EXOSC9:TRPC3:SLC12A7:TERT:KIF2A:NREP:RREB1:ZKSCAN8:HMGA1:USP49:MED20:BYSL:CCND3:ARMC2:SESN1:CD164:PKIB:HBS1L:MYB:BZW2:NOD1:IKZF1:GRB10:CDK6:TFR2:ACTL6B:EPHB4:SLC25A37:RBPMS:GTF2E2:MCM4:INTS8:JAK2:ANP32B:GFI1B:NRBF2:PTEN:FAS:PPRC1:CNNM2:STIM1:RAPSN:CLP1:EHBP1L1:KDM2A:CARNS1:C11orf65:ZBTB16:APOA5:CBL:FLI1:TULP3:PARP11:CCND2:KLRC3:KLRC1:APOLD1:HDAC7:PPM1H:CUX2:SH2B3:ATXN2:DYNLL1:PSMD9:BCL7A:FLT3:PAN3:FOXO1:ELF1:BAZ1A:GLRX5:TRMT61A:BRF1:TP53BP1:DIS3L:SCAMP5:FBXL19:SETD1A:PSKH1:ATMIN:CBFA2T3:TP53:MYO15A:FAM117A:KAT7:RNF43:TYMS:BCL2:ABCA7:ZBTB7A:CHAF1A:HOOK2:MAST1:NFIX:HSH2D:MYLK2:CDK5RAP1:RTEL1:ZBTB46:ERG:GGT5:PAGE2:USP51:FOXR2
GWAScatalog	Body fat distribution (trunk fat ratio)	180	69	4.06087e-29	9.45755e-27	PBXIP1:PYGO2:SHC1:DCST2:DCST1:ADAM15:EFNA4:EFNA3:DPM3:KRTCAP2:TRIM46:MUC1:THBS3:MTX1:SCAMP3:CLK2:HCN3:PKLR:RUSC1:ASH1L:MSTO1:YY1AP1:DAP3:GON4L:SYT11:RIT1:RXFP4:ARHGEF2:SSR2:UBQLN4:ARIH2:WDR6:DALRD3:IMPDH2:QRICH1:RBM6:DOCK3:NSD1:RAB24:PRELID1:NUDT3:JAZF1:CDK6:SLC25A37:SLC39A13:PSMC3:RAPSN:NDUFS3:PTPMT1:KBTBD4:C1QTNF4:SART1:PACS1:ANKRD13D:SSH3:PPP1CA:TBC1D10C:SH3GL3:ADAMTSL3:DYM:TM6SF2:GATAD2A:TSSK6:NDUFA13:CILP2:MMP24:EIF6:FAM83C:GDF5
GWAScatalog	Cortical thickness (min-P)	104	51	5.82023e-28	1.28773e-25	PRDM16:TIE1:MPL:CDC20:SZT2:AKR1A1:NASP:CCDC17:GPBP1L1:TMEM69:IPP:MAST2:PIK3R3:STIL:DMRTA2:FAF1:CDKN2C:CA14:APH1A:C1orf54:MRPS21:PRPF3:RPRD2:ECM1:ADAMTSL4:DCST2:DCST1:ADAM15:EFNA4:EFNA3:DPM3:KRTCAP2:TRIM46:MUC1:THBS3:MTX1:SCAMP3:CLK2:HCN3:PKLR:RUSC1:ASH1L:MSTO1:YY1AP1:DAP3:GON4L:SYT11:RIT1:RXFP4:ARHGEF2:LMNA
GWAScatalog	Body fat distribution (leg fat ratio)	168	65	8.85101e-28	1.86503e-25	PBXIP1:PYGO2:SHC1:DCST2:DCST1:ADAM15:EFNA4:EFNA3:DPM3:KRTCAP2:TRIM46:MUC1:THBS3:MTX1:SCAMP3:CLK2:HCN3:PKLR:RUSC1:ASH1L:MSTO1:YY1AP1:DAP3:GON4L:SYT11:RIT1:RXFP4:ARHGEF2:SSR2:UBQLN4:ARIH2:WDR6:DALRD3:IMPDH2:QRICH1:RBM6:NUDT3:JAZF1:CDK6:SLC25A37:SLC39A13:PSMC3:RAPSN:NDUFS3:PTPMT1:KBTBD4:C1QTNF4:SART1:PACS1:ANKRD13D:SSH3:PPP1CA:TBC1D10C:SH3GL3:ADAMTSL3:DYM:TM6SF2:GATAD2A:TSSK6:NDUFA13:CILP2:MMP24:EIF6:FAM83C:GDF5
GWAScatalog	White blood cell count	468	115	3.60948e-27	6.99401e-25	RERE:ENO1:HIVEP3:PIK3R3:PTPN22:PRPF3:LMNA:RCSD1:PTPRC:TMCC2:CD46:TRIM58:GCKR:SPRED2:C2orf42:ACOXL:LCT:CXCR4:LY75:LY75-CD302:CCDC12:SETD2:FOXP1:GATA2:RPN1:MED12L:P2RY14:MECOM:TBC1D14:NFKB1:SLC12A7:TERT:C5orf34:SLC22A4:SLC22A5:RREB1:GABBR1:TFEB:CCND3:PKIB:HBS1L:MYB:AHI1:HOXA3:HOXA6:MYO1G:MLXIPL:CDK6:RBPMS:VLDLR:JAK2:GFI1B:BEND7:PRTFDC1:JMJD1C:REEP3:PTEN:SUFU:SFXN2:CNNM2:MXI1:FAM53B:PSMC3:RAPSN:C11orf65:ZBTB16:NINJ2:TSPAN9:LTBR:APOLD1:SSPN:HDAC7:ACVRL1:RAP1B:NUP107:SLC35E3:SH2B3:ATXN2:TRAFD1:HECTD4:FLT3:RCBTB1:NFKBIA:MARK3:PLCB2:EHD4:PPCDC:TRAP1:ITGAL:CMIP:ACAP1:DNAH2:KDM6B:SREBF1:GSDMB:ORMDL3:GSDMA:PSMD3:CSF3:THRA:SKAP1:BCL2:CNN2:GPX4:SBNO2:ATP13A1:BAX:PREX1:NRIP1:DYRK1A:ERG:GGT5:TTC28:ZNRF3:CBX7:TSPO
GWAScatalog	Waist-to-hip ratio adjusted for BMI (age >50)	197	70	3.63531e-27	6.99401e-25	RAB43:ISY1-RAB43:ISY1:CNBP:COPG1:EFCAB12:MBD4:PLXND1:RREB1:SLC22A7:CRIP3:ZNF318:DLK2:POLR1C:YIPF3:XPO5:MRPS18A:NFE2L3:HNRNPA2B1:CBX3:SNX10:LOXL2:SLC25A37:ELOVL3:GBF1:NFKB2:PSD:CUEDC2:C10orf95:ACTR1A:SUFU:TRIM8:ARL3:SFXN2:WBP1L:CYP17A1:AS3MT:CNNM2:NT5C2:SSPN:ITPR2:SMUG1:NCOR2:CMC2:CENPN:ATMIN:C16orf46:CMIP:PIGU:NCOA6:TP53INP2:GGT7:ACSS2:GSS:MYH7B:TRPC4AP:EDEM2:PROCR:MMP24:EIF6:FAM83C:GDF5:CEP250:RP3-477O4.5:C20orf173:ERGIC3:SPAG4:CPNE1:RBM12:HMGXB4:TOM1
GWAScatalog	Alzheimer's disease or fasting glucose levels (pleiotropy)	44	33	4.16949e-27	7.6875e-25	CREB3L1:DGKZ:MDK:CHRM4:AMBRA1:HARBI1:ATG13:ARHGAP1:F2:CKAP5:LRP4:ARFGAP2:PACSIN3:DDB2:ACP2:NR1H3:MADD:MYBPC3:SPI1:SLC39A13:PSMC3:RAPSN:CELF1:NDUFS3:PTPMT1:KBTBD4:FAM180B:C1QTNF4:MTCH2:AGBL2:FNBP4:NUP160:PTPRJ
GWAScatalog	Monocyte count	400	104	8.77655e-27	1.55345e-24	SZT2:MAST2:GLMN:RPAP2:EVI5:MCL1:ENSA:LMNA:TMCC2:THADA:ARHGAP25:ACOXL:BCL2L11:LCT:CXCR4:MBD5:BAZ2B:THRB:CTDSPL:SETD2:EIF4E3:PROK2:EEFSEC:C3orf27:RPN1:MECOM:TBC1D14:TADA2B:SLC22A4:SLC22A5:RREB1:CCND3:PKIB:HBS1L:MYB:AHI1:HOXA3:JAZF1:IKZF1:MLXIPL:CDK6:RBPMS:SPIDR:VLDLR:DCAF12:LPAR1:PRTFDC1:RP11-420K10.1:NKX2-3:WBP1L:F2:MYBPC3:STIP1:NPAT:ZBTB16:ABCG4:FLI1:NINJ2:WNK1:LTBR:KLRC2:KLRC1:ACVRL1:SH2B3:ATXN2:NCOR2:CDX2:FLT3:PAN3:FOXO1:RCBTB1:BAZ1A:EIF5:MARK3:EHD4:FAM219B:ADCY9:FXR2:RAI1:PLEKHM1:VMP1:MIR21:TUBD1:PMAIP1:BCL2:CNN2:TCF3:ZNF799:HOOK2:MAST1:NFIX:LYL1:PBX4:POU2F2:ERF:ZSCAN5A:BCL2L1:KIF3B:PREX1:NRIP1:ERG:CABIN1:GGT5:APOBEC3H:TSPO:TTLL12
GWAScatalog	Red blood cell count	504	119	2.02463e-26	3.44577e-24	PRDM16:TIE1:KDM4A:MAST2:USP1:PHGDH:MTX1:PKLR:PTPRC:CNTN2:TMCC2:TRAF3IP3:TRIM58:GCKR:THADA:ZFP36L2:SPRED2:C2orf42:ACOXL:ACMSD:LY75:LY75-CD302:LSM3:THRB:CTDSPL:FOXP1:SENP7:MECOM:AFF1:FAM13A:EXOSC9:SLC12A7:TERT:IQGAP2:NREP:LMAN2:RREB1:USP49:MED20:BYSL:CCND3:TTBK1:CD164:HSF2:HBS1L:MYB:ZMIZ2:IKZF1:CDK6:AZGP1:MOSPD3:TFR2:ACTL6B:POP7:EPO:NUP205:SLC25A37:MCM4:VLDLR:SPATA6L:JAK2:ANP32B:ZNF462:UGCG:GFI1B:NRBF2:PTEN:FAS:KIF20B:BTRC:WBP1L:CTBP2:VEGFB:PLCB3:KDM2A:ATM:C11orf65:ZBTB16:TSPAN9:PARP11:CCND2:KLRC2:ARID2:COPZ1:MDM2:HVCN1:CUX2:SH2B3:ATXN2:WSB2:PSMD9:FOXO1:BAZ1A:TRMT61A:BRF1:INO80:CYP1A2:CTF1:SETD1A:TXNL4B:DHX38:TP53:DNAH2:PFAS:MYO15A:NEUROD2:SPPL2C:MAPT:WNT3:NFE2L1:FAM117A:TUBD1:BCL2:ABCA7:RPS15:ZBTB7A:MAST1:HAPLN4:NRIP1:ERG
GWAScatalog	Mean spheric corpuscular volume	504	116	9.12085e-25	1.49481e-22	PRDM16:MAST2:TAL1:USP1:EVI5:PHGDH:ANXA9:PTPRC:TRAF3IP3:TRIM58:GCKR:ZFP36L2:SPRED2:C2orf42:ACOXL:ITM2C:THRB:OXSR1:BSN:MON1A:FOXP1:ARMC8:TBC1D14:AFF1:NFKB1:TRPC3:SLC12A7:TERT:KIF2A:IQGAP2:NREP:HMGA1:USP49:CCND3:ARMC2:PKIB:HBS1L:NOD1:IKZF1:MLXIPL:CDK6:PDAP1:FBXO24:TFR2:RBPMS:MCM4:JAK2:UBAP2:GFI1B:JMJD1C:REEP3:PTEN:FAS:KIF20B:NKX2-3:PPRC1:AS3MT:STIM1:PTPRJ:PPP1R14B:PLCB3:NPAT:ZBTB16:APOA5:PAFAH1B2:DPAGT1:CBL:FLI1:TULP3:KLRC1:APOLD1:ATF7IP:NFE2:ATXN2:BRAP:MAPKAPK5:HECTD4:DYNLL1:BCL7A:NCOR2:FLT3:FOXO1:ELF1:SETDB2:BAZ1A:GLRX5:MARK3:BRF1:RAD51:DIS3L:SCAMP5:C15orf39:ABCC1:SETD1A:CMIP:BANP:TP53:PFAS:PEMT:FBXL20:MAPT:NGFR:FAM117A:TYMS:BCL2:ABCA7:ZBTB7A:CHAF1A:HOOK2:MAST1:HSH2D:PREX1:RTEL1:DYRK1A:ERG:VSIG4
GWAScatalog	Autism spectrum disorder or schizophrenia	405	101	1.60004e-24	2.52863e-22	SLC45A1:RERE:PTPRF:KDM4A:ST3GAL3:GIGYF2:KCNJ13:NGEF:EPM2AIP1:MLH1:LRRFIP2:FOXP1:BTN2A2:BTN3A1:BTN2A1:ZNF184:OR2B2:ZKSCAN8:ZSCAN9:OR14J1:OR5V1:OR12D3:GABBR1:OR2H2:TTBK1:SLC22A7:CRIP3:ZNF318:ABCC10:MAD1L1:NUDT1:SNX8:TMEM180:ACTR1A:SUFU:TRIM8:ARL3:SFXN2:WBP1L:CYP17A1:C10orf32:C10orf32-ASMT:AS3MT:CNNM2:NT5C2:CREB3L1:DGKZ:MDK:CHRM4:AMBRA1:HARBI1:ATG13:ARHGAP1:F2:CKAP5:LRP4:ARFGAP2:PACSIN3:DDB2:ACP2:NR1H3:MADD:MYBPC3:SERPING1:YPEL4:CLP1:ZDHHC5:MED19:TMX2:BTBD18:CTNND1:NRGN:VSIG2:ESAM:MSANTD2:EIF5:MARK3:CKB:TRMT61A:KLC1:RP11-73M18.2:IREB2:HYKK:PSMA4:CHRNA5:CHRNA3:CHRNB4:ADAMTSL3:ZSCAN2:WDR73:NMB:SEC11A:ZNF592:ALPK3:SLC28A1:ZNF441:ZNF491:ACTR5:WBP2NL:NAGA:SMDT1:NDUFA6:TCF20
GWAScatalog	Monocyte percentage of white cells	333	88	2.27848e-23	3.47665e-21	PRDM16:UBXN11:CD52:ARID1A:ZDHHC18:ST3GAL3:JAK1:GLMN:EVI5:ENSA:SEMA6C:PTPRC:GCKR:THADA:ARHGAP25:ACOXL:BCL2L11:MBD5:THRB:SETD2:EIF4E3:PROK2:GATA2:RPN1:MECOM:TBC1D14:TADA2B:NFKB1:TERT:BYSL:CCND3:MYB:AHI1:JAZF1:MYO1G:IKZF1:MLXIPL:CDK6:SPIDR:JAK2:DCAF12:LPAR1:JMJD1C:CPEB3:NKX2-3:WBP1L:FAM53B:DDB2:MADD:C11orf65:ZBTB16:ABCG4:FLI1:NINJ2:WNK1:LTBR:KLRC2:KLRC1:CDKN1B:PLBD1:SH2B3:FLT3:PAN3:FOXO1:CDC16:PPP2R3C:MARK3:BMF:EHD4:SCAMP2:DNASE1:TRAP1:ADCY9:ACAP1:TP53:KDM6B:GSDMB:PSMD3:BCL2:NFIX:LYL1:ZSCAN5A:TPX2:KIF3B:NRIP1:ERG:GGT5:TSPO
GWAScatalog	Lymphocyte count	413	100	3.00266e-23	4.42892e-21	RERE:RPAP2:PTPN22:HORMAD1:SELENBP1:PTPRC:TRIM58:GCKR:THADA:ZFP36L2:ACOXL:BCL2L11:THRB:CTDSPL:SETD2:USP4:GNAI2:FOXP1:GATA2:MED12L:AFF1:NFKB1:MANBA:TET2:C5orf34:CAMK4:CDC42SE2:SLC22A4:NSD1:RREB1:JARID2:HMGA1:PPARD:TAF8:PPIL6:HSF2:HBS1L:SKAP2:HOXA3:HOXA6:JAZF1:MYO1G:IKZF1:CDK6:TFR2:NBN:UBAP2:GATA3:PRTFDC1:JMJD1C:RP11-420K10.1:GBF1:FAM53B:F2:AGBL2:PTPRJ:LTBP3:ATM:C11orf65:EXPH5:ABCG4:CCDC153:NINJ2:KLRC2:APOLD1:SSPN:ITPR2:HDAC7:ACVRL1:SH2B3:FLT3:ELF1:DLEU7:PPP2R3C:NFKBIA:MARK3:BMF:PPCDC:TM6SF1:ADCY9:ITGAL:PRR14:ZFP1:ANKRD11:PHF23:RAI1:SREBF1:IKZF3:CRHR1:BCL2:CNN2:SBNO2:STK11:NFIX:GRIK5:BAX:DNMT3B:PREX1:NRIP1:TTC28:CBX7
GWAScatalog	Lymphocyte percentage of white cells	311	84	4.81544e-23	6.87365e-21	PRDM16:PIK3R3:FAF1:GLMN:ANP32E:CTSS:IFI16:PTPRC:THADA:ZFP36L2:ARHGAP25:ACOXL:LY75:LY75-CD302:SETD2:GNAI2:FOXP1:GATA2:TBC1D14:TADA2B:NFKB1:TET2:TERT:DAP:LNPEP:CAMK4:MXD3:TAF8:PPIL6:MYB:SKAP2:JAZF1:IKZF1:CDK6:RBPMS:NBN:VLDLR:GFI1B:GATA3:BEND7:JMJD1C:PTEN:ACTA2:GBF1:FAM53B:RHOG:DDB2:NR1H3:PPP1R14B:PLCB3:NARS2:NPAT:DPAGT1:APOLD1:HDAC7:ATXN2:FLT3:ELF1:RCBTB1:EHD4:ULK3:ADCY9:ITGAL:CMIP:CBFA2T3:ZNF778:PHF23:IKZF3:GSDMA:PSMD3:CSF3:BCL2:ABCA7:SBNO2:STK11:TRMT1:PBX4:GMIP:ATP13A1:DNMT3B:PREX1:ZGPAT:ERG:TTC28:ZNRF3
GWAScatalog	Waist-to-hip ratio adjusted for BMI x sex x age interaction (4df test)	330	85	8.10392e-22	1.12062e-19	MEIS1:RAB43:ISY1:CNBP:COPG1:EFCAB12:MBD4:PLXND1:NAP1L5:FAM13A:NSD1:RAB24:MXD3:LMAN2:RREB1:SLC22A7:CRIP3:ZNF318:DLK2:POLR1C:YIPF3:XPO5:MRPS18A:NFE2L3:HNRNPA2B1:CBX3:SNX10:LOXL2:SLC25A37:ELOVL3:GBF1:NFKB2:PSD:CUEDC2:C10orf95:ACTR1A:SUFU:TRIM8:ARL3:SFXN2:WBP1L:CYP17A1:AS3MT:INCENP:SCGB1D1:SCGB2A1:SSPN:ITPR2:SMUG1:CBX5:HNRNPA1:NFE2:COPZ1:GPR84:ZNF385A:ITGA5:NCOR2:CMC2:CENPN:ATMIN:C16orf46:CMIP:KCNJ16:PIGU:NCOA6:TP53INP2:GGT7:ACSS2:GSS:MYH7B:TRPC4AP:EDEM2:PROCR:MMP24:EIF6:FAM83C:GDF5:CEP250:RP3-477O4.5:C20orf173:ERGIC3:SPAG4:CPNE1:RBM12:HMGXB4:TOM1:HNRNPA1P26
GWAScatalog	Cortical surface area (min-P)	172	58	1.92917e-21	2.58684e-19	PRDM16:TIE1:MPL:CDC20:SZT2:AKR1A1:NASP:CCDC17:GPBP1L1:TMEM69:IPP:MAST2:PIK3R3:STIL:DMRTA2:FAF1:CDKN2C:CA14:APH1A:C1orf54:MRPS21:PRPF3:RPRD2:ECM1:ADAMTSL4:DCST2:DCST1:ADAM15:EFNA4:EFNA3:DPM3:KRTCAP2:TRIM46:MUC1:THBS3:MTX1:SCAMP3:CLK2:HCN3:PKLR:RUSC1:ASH1L:MSTO1:YY1AP1:DAP3:GON4L:SYT11:RIT1:RXFP4:ARHGEF2:LMNA:CNTN2:TMEM81:RBBP5:DSTYK:TMCC2:THADA:ZFP36L2
GWAScatalog	Waist-hip index	518	110	1.27439e-20	1.65858e-18	CATSPER4:HORMAD1:SHC1:DCST2:ASH1L:CNTN2:DSTYK:THADA:ZFP36L2:MEIS1:BCL2L11:LY75:LY75-CD302:PLA2R1:PTH1R:CCDC12:SMARCC1:PFKFB4:UQCRC1:NCKIPSD:PRKAR2A:CCDC71:BSN:SENP7:RAB43:ISY1-RAB43:COPG1:EFCAB12:MBD4:PLXND1:ARMC8:NME9:MRAS:TSC22D2:FAM13A:TET2:NSD1:MXD3:PRELID1:RREB1:BTN2A1:ZSCAN9:OR5V1:HMGA1:NUDT3:ZNF318:ARMC2:CENPW:NFE2L3:SNX10:HOXA3:HOXA6:HOXA10:HOXA11:JAZF1:BAZ1B:MLXIPL:NUP205:PTEN:SFXN2:RAPSN:MACROD1:FLRT1:STIP1:VEGFB:BAD:GPR137:CCDC88B:EHBP1L1:PC:FKBP4:TSPAN9:PHC1:SSPN:ITPR2:HDAC7:MON2:CRADD:BCL7A:TRIM13:PHGR1:ADAMTSL3:SLC28A1:TSNAXIP1:CMIP:POLR2A:SHBG:ARHGEF15:PEMT:RAI1:SREBF1:TOM1L2:ATPAF2:GID4:MYO15A:ARHGAP27:CRHR1:SPPL2C:MAPT:WNT3:ZNF521:SETBP1:DYM:BCL2:EDEM2:MMP24:FAM83C:GDF5:MYT1:HSCB:ZNRF3
GWAScatalog	Hemoglobin levels	307	79	2.42723e-20	3.06871e-18	TIE1:SZT2:NASP:IPP:MAST2:PHGDH:SHC1:MTX1:PKLR:TRIM58:GPX1:RNF123:PTPN13:AFF1:SLC12A7:RREB1:BTN3A1:ZNF184:OR2B2:OR12D3:HMGA1:TAF8:XPO5:MYB:IKZF1:TRIM4:ZKSCAN1:MBLAC1:ZCWPW1:NYAP1:TFR2:ACTL6B:GNB2:EPO:SRRT:MUC12:TP53INP1:VLDLR:WBP1L:CTBP2:SCAF11:ACVRL1:CUX2:SH2B3:ALDH2:TMEM116:TRAFD1:TRMT61A:LCMT2:MAP1A:CPLX3:ULK3:CTCF:ACD:DUS2:SLC7A6OS:SMPD3:HP:DHX38:PMFBP1:CBFA2T3:ANKRD11:ZBTB4:MPDU1:DNAH2:PFAS:ARHGEF15:FBXL20:STARD3:ARHGAP27:SPPL2C:MAPT:LRRC37A:LRRC37A2:RNF43:TUBD1:TM6SF2:TTC28:CCDC117:XBP1
GWAScatalog	Schizophrenia	659	128	2.81972e-20	3.4659e-18	SLC45A1:RERE:PTPRF:KDM4A:ST3GAL3:VPS45:PLEKHO1:ANP32E:CA14:APH1A:C1orf54:MRPS21:RPRD2:ECM1:CNTN2:CD46:EFHD1:GIGYF2:KCNJ13:NGEF:TBC1D5:MLH1:HYAL3:RASSF1:FOXP1:GPR98:BTN2A2:BTN3A1:ZNF184:OR12D3:GABBR1:MAD1L1:NUDT1:HSPB1:POP7:SGMS1:NRBF2:JMJD1C:TRIM8:ARL3:SFXN2:WBP1L:CYP17A1:AS3MT:CNNM2:NT5C2:DGKZ:MDK:CHRM4:AMBRA1:SERPING1:YPEL4:CLP1:ZDHHC5:MED19:TMX2:BTBD18:CTNND1:NRGN:VSIG2:ESAM:MSANTD2:ATP2A2:ANAPC7:RCBTB1:CKB:TRMT61A:KLC1:RP11-73M18.2:PAK6:PLCB2:IREB2:HYKK:PSMA4:CHRNA5:CHRNA3:CHRNB4:ADAMTSL3:ZSCAN2:WDR73:NMB:SEC11A:ZNF592:ALPK3:ACD:PARD6A:ENKD1:C16orf86:TSNAXIP1:CENPT:PSKH1:SLC12A4:DPEP3:DPEP2:DUS2:NFATC3:PLA2G15:SLC7A6:SLC7A6OS:PRMT7:RAI1:SREBF1:TOM1L2:ATPAF2:GID4:DRG2:MYO15A:CRHR1:MEF2B:NCAN:HAPLN4:TM6SF2:SUGP1:MAU2:GATAD2A:TSSK6:NDUFA13:YJEFN3:CILP2:PBX4:LPAR2:GMIP:ERGIC3:WBP2NL:NAGA:SMDT1:NDUFA6:TCF20:BRD1
GWAScatalog	Neutrophil count	366	87	7.91219e-20	9.46256e-18	RERE:ARID1A:PIGV:HIVEP3:MAST2:PIK3R3:PHTF1:PTPN22:RPRD2:LMNA:RCSD1:TMCC2:TRIM58:GCKR:THADA:SPRED2:ARHGAP25:C2orf42:R3HDM1:LCT:LY75:LY75-CD302:SETD2:FOXP1:GATA2:RPN1:TBC1D14:SLC12A7:TERT:LNPEP:SLC22A4:NSD1:RREB1:PGC:CCND3:HBS1L:MYB:AHI1:MYO1G:IKZF1:MLXIPL:CDK6:RBPMS:VLDLR:SPATA6L:JAK2:GFI1B:BEND7:PRTFDC1:JMJD1C:PTEN:MXI1:FAM53B:C11orf65:ZBTB16:TSPAN9:ACVRL1:ACVR1B:SH2B3:ATXN2:TRAFD1:HECTD4:FLT3:RCBTB1:AKT1:PLCB2:EHD4:PPCDC:TRAP1:ITGAL:CMIP:CBFA2T3:ACAP1:KDM6B:PSMD3:CSF3:CRHR1:COPZ2:BCL2:CNN2:ABCA7:ATP13A1:CIC:PREX1:ZGPAT:DYRK1A:ERG:CBX7
GWAScatalog	Eosinophil counts	367	87	9.55341e-20	1.11247e-17	RERE:CD52:ZNF362:HIVEP3:JAK1:MCL1:ENSA:SHC1:DCST2:PTPRC:MDM4:EXO1:RMDN2:THADA:SPRED2:BCL2L11:TBC1D5:SETD2:IP6K2:DOCK3:TRMT10C:GATA2:C3orf27:RPN1:MED12L:P2RY14:TBC1D14:NFKB1:TERT:FNIP1:SESN1:HBS1L:MYB:CCM2:NACAD:IKZF1:GRB10:STYXL1:CDK6:TFR2:NUP205:RBPMS:TG:JAK2:AUH:ANP32B:LPAR1:GFI1B:GATA3:PRTFDC1:PTEN:SUFU:RAPSN:VEGFB:LTBP3:ATM:BUD13:SIK3:FLI1:WNK1:PHC1:SH2B3:ATXN2:FOXO1:TP53BP1:NAA60:NAA60:ZNF785:ADCY7:DUS2:CMIP:ANKRD11:KDM6B:SREBF1:IKZF3:CRHR1:TUBD1:BCL2:CNN2:GPX4:PBX4:POU2F2:BAX:BCL2L1:NRIP1:DYRK1A:ERG:GGT5
GWAScatalog	Estimated glomerular filtration rate	482	103	1.36754e-19	1.55163e-17	ZDHHC18:AKR1A1:PIK3R3:BCAR3:MRPS21:ARNT:CERS2:ANXA9:TRIM46:MUC1:MTX1:BGLAP:CD34:SH3YL1:GCKR:THADA:ZFP36L2:ALMS1:CXCR4:MFSD6:WNT7A:PLXNB1:DAG1:CACNA2D2:DOCK3:RAD54L2:MECOM:LIMCH1:CWH43:NFKB1:MANBA:TET2:SLC22A4:RREB1:HMGA1:NUDT3:TFEB:CRIP3:GRB10:ZNF713:PSPH:CCT6A:POR:MLLT3:UBE2R2:UBAP2:DCAF12:SUFU:WBP1L:CNNM2:FAM53B:METTL10:KCNQ1:SPI1:SLC39A13:CELF1:PTPMT1:GAB2:NARS2:DPAGT1:TSPAN9:CUX2:ATXN2:ACAD10:ALDH2:TMEM116:NAA25:INO80:CYP1A1:SIN3A:PTPN9:BTBD1:WDR73:IGF1R:TRAP1:ABCC1:NFATC3:SLC7A6:ZFHX3:ACSF3:RAI1:MED1:CDK12:PPP1R1B:ERBB2:SETBP1:MAU2:RALY:ITCH:PIGU:TP53INP2:GGT7:ACSS2:GSS:MYH7B:EDEM2:ARFRP1:ZGPAT:RP4-583P15.15:LIME1:PCMTD2:NRIP1:WBP2NL:SLC25A43
GWAScatalog	Eosinophil percentage of white cells	341	82	4.31754e-19	4.77628e-17	RERE:CEP85:SFN:A3GALT2:HIVEP3:JAK1:ENSA:ADAM15:PTPRC:MDM4:EXO1:GCKR:THADA:SPRED2:ACOXL:BCL2L11:MBD5:TBC1D5:SETD2:SLC25A20:CISH:DOCK3:FOXP1:TRMT10C:GRPEL1:NFKB1:TERT:SESN1:HBS1L:MYB:CCM2:ZPBP:IKZF1:MLXIPL:POR:CDK6:NUP205:MCM4:TG:JAK2:AUH:LPAR1:GFI1B:GATA3:JMJD1C:PTEN:FAM53B:RAPSN:VEGFB:ATM:BUD13:SIK3:FLI1:WNK1:LTBR:PHC1:ATXN2:FOXO1:ELF1:ADAL:UBL7:NAA60:NAA60:ADCY7:CTCF:ZFP1:CMIP:KDM6B:IKZF3:CRHR1:SUPT4H1:BCL2:CNN2:ABCA7:GPX4:SBNO2:PBX4:BAX:BCL2L1:NRIP1:DYRK1A:ERG:GGT5
GWAScatalog	Bipolar II disorder	16	16	4.3119e-18	4.6537e-16	RFXANK:NR2C2AP:NCAN:HAPLN4:TM6SF2:SUGP1:MAU2:GATAD2A:TSSK6:NDUFA13:YJEFN3:CILP2:PBX4:LPAR2:GMIP:ATP13A1
GWAScatalog	Neutrophil percentage of white cells	285	70	5.18188e-17	5.45948e-15	PIK3R3:FAF1:RPAP2:ANP32E:GOLPH3L:HORMAD1:IFI16:GCKR:THADA:ZFP36L2:SPRED2:ARHGAP25:ACOXL:BCL2L11:LCT:BAZ2B:LY75:LY75-CD302:SETD2:FOXP1:GATA2:TBC1D14:NFKB1:TET2:TERT:MXD3:USP49:TAF8:PPIL6:MYB:JAZF1:IKZF1:MLXIPL:CDK6:RBPMS:DCAF12:GATA3:BEND7:JMJD1C:RP11-420K10.1:PTEN:FAM53B:NUP160:ZBTB16:ABCG4:NINJ2:KLRC2:HDAC7:ATXN2:FLT3:ELF1:PPP2R3C:MARK3:EHD4:ULK3:COX5A:TRAP1:ITGAL:CMIP:PHF23:CSF3:MAPT:BCL2:CNN2:ABCA7:STK11:TRMT1:GMIP:ATP13A1:PREX1:ZGPAT:ZNRF3
GWAScatalog	Cortical thickness (MOSTest)	211	58	1.03358e-16	1.06363e-14	PRDM16:TIE1:MPL:CDC20:SZT2:AKR1A1:NASP:CCDC17:GPBP1L1:TMEM69:IPP:MAST2:PIK3R3:STIL:DMRTA2:FAF1:CDKN2C:CA14:APH1A:C1orf54:MRPS21:PRPF3:RPRD2:ECM1:ADAMTSL4:DCST2:DCST1:ADAM15:EFNA4:EFNA3:DPM3:KRTCAP2:TRIM46:MUC1:THBS3:MTX1:SCAMP3:CLK2:HCN3:PKLR:RUSC1:ASH1L:MSTO1:YY1AP1:DAP3:GON4L:SYT11:RIT1:RXFP4:ARHGEF2:LMNA:CNTN2:TMEM81:RBBP5:DSTYK:TMCC2:THADA:ZFP36L2
GWAScatalog	Myeloproliferative neoplasms	20	17	3.1608e-16	3.17876e-14	GATA2:MECOM:TET2:TERT:HMGA1:NUDT3:HBS1L:MYB:JAK2:GFI1B:ATM:SH2B3:ATXN2:MRPS31:ZNF521:CHEK2:HSCB
GWAScatalog	Prostate cancer	293	67	1.07542e-14	1.0575e-12	GOLPH3L:PBXIP1:PYGO2:SHC1:DCST2:DCST1:ADAM15:EFNA4:EFNA3:DPM3:PIK3C2B:MDM4:LRRN2:THADA:BCL2L11:CTDSPL:BSN:GATA2:MECOM:TET2:TERT:DOCK2:ARMC2:SESN1:CEP57L1:MAD1L1:JAZF1:PSD:CUEDC2:C10orf95:ACTR1A:SUFU:TRIM8:ARL3:SFXN2:WBP1L:CYP17A1:AS3MT:CNNM2:CTBP2:INCENP:KDM2A:ATM:HTR3B:CDKN1B:APOLD1:MAP2K1:CHD3:HOXB13:NGFR:SPOP:RNF43:BCL2:POU2F2:DNMT3B:GMEB2:STMN3:RTEL1:TNFRSF6B:ARFRP1:ZGPAT:RP4-583P15.15:LIME1:SLC2A4RG:ZBTB46:CTA-221G9.10:TTC28:CHEK2:AR
GWAScatalog	Apolipoprotein A1 levels	362	76	2.29653e-14	2.20916e-12	ARID1A:CCDC17:DOCK7:CERS2:RAB25:SH3YL1:GCKR:MEIS1:ACOXL:R3HDM1:MYL3:COL7A1:RBM6:FOXP1:EIF4E3:TSC22D2:AFF1:FAM13A:TET2:NNT:NREP:CDC42SE2:ZNF184:SCAND3:HMGA1:CCND3:CEP57L1:NFE2L3:ZMIZ2:MUC17:RN7SKP54:NUP205:NANS:SMC2:JMJD1C:CTBP2:SLC22A18:TRIM5:CREB3L1:MYBPC3:SPI1:VEGFB:AIP:CPT1A:BUD13:APOA5:APOA1:RNF214:HMBS:FKBP4:SH2B3:PTPN11:FLT3:KBTBD6:FNDC3A:ERCC5:AKT1:TP53BP1:SEMA7A:PPCDC:ITGAM:CCDC102A:PSKH1:PMFBP1:CMIP:BANP:AURKB:PEMT:RAB11FIP4:STARD3:LPIN2:DYM:PMAIP1:HM13:EDEM2:SLC2A4RG:PIM3
GWAScatalog	Diastolic blood pressure	552	100	4.54067e-14	4.275e-12	PRDM16:HIVEP3:PIK3R3:MDM4:THADA:ZFP36L2:PRSS50:MAP4:CDC25A:IP6K2:IP6K1:CAMKV:CACNA2D2:SENP7:TRMT10C:GATA2:MRAS:MECOM:OPA1:OCIAD2:CWH43:AFF1:KIF2A:SLC22A5:IRF1:MXD3:NUDT3:TTBK1:SLC22A7:CRIP3:ZNF318:CENPW:ELFN1:HOXA3:EVX1:CCM2:GRB10:BCL7B:TBL2:CDK6:ZKSCAN1:PTPRN2:SLC25A37:OSGIN2:ZNF462:BEND7:REEP3:BTRC:ARL3:CYP17A1:CNNM2:NT5C2:MXI1:CTBP2:SLC39A13:PSMC3:RAPSN:MTCH2:AGBL2:GAB2:SESN3:APOA1:CDKN1B:HDAC7:CUX2:SH2B3:ATXN2:ALDH2:HECTD4:RPL6:PTPN11:NCOR2:MRPS31:TRIM13:INO80:ARID3B:CYP1A1:CYP1A2:CSK:LMAN1L:CPLX3:ULK3:TM6SF1:ZSCAN2:FBXL19:CMIP:SLC2A4:TP53:TMEM107:SETBP1:MEF2B:ZNF101:ID1:CDK5RAP1:PROCR:CHD6:PREX1:ERG:HSCB:ZNRF3
GWAScatalog	Triglycerides	153	44	8.83796e-14	8.1475e-12	PIGV:NR0B2:DOCK7:ANGPTL3:DSTYK:GCKR:THADA:MEIS1:AFF1:KLHL8:BAZ1B:BCL7B:TBL2:MLXIPL:PRSS3:JMJD1C:REEP3:NR1H3:VEGFB:GAB2:BUD13:APOA5:APOA4:APOC3:APOA1:SIK3:PCSK7:ARID2:ALDH2:GCHFR:TUBGCP4:TP53BP1:MAP1A:CTF1:CMIP:PEMT:RPS6KB1:BCL2:NCAN:MAU2:CILP2:PBX4:ZNF101:ERGIC3
GWAScatalog	Waist circumference adjusted for body mass index	658	112	1.07758e-13	9.73124e-12	DCST2:RXFP4:SH3YL1:THADA:ACOXL:BCL2L11:ZRANB3:LY75:LY75-CD302:KIF9:CDC25A:SHISA5:CELSR3:NCKIPSD:IP6K2:QRICH1:LAMB2:CCDC71:DAG1:BSN:MON1A:CACNA2D2:DOCK3:RYBP:EFCAB12:PLXND1:MRAS:FAM13A:TET2:MCC:SLC22A4:NSD1:RAB24:MXD3:PRELID1:LMAN2:OR5V1:HMGA1:NUDT3:PPARD:GPR126:NFE2L3:SNX10:HOXA3:HOXA6:HOXA11:JAZF1:GRB10:MLXIPL:CDK6:EPO:ZNF367:HABP4:CDC14B:ZNF462:SUFU:TRIM8:ARL3:WBP1L:SH3PXD2A:FAM53B:KCNQ1:RAPSN:MACROD1:FLRT1:STIP1:VEGFB:EHBP1L1:PACS1:PC:KDM2A:SSH3:GPR19:SSPN:ITPR2:HDAC7:CRADD:BCL7A:GPC5:PHGR1:SH3GL3:ADAMTSL3:ZSCAN2:SLC28A1:IGF1R:TRAP1:PLEKHG4:KCTD19:TSNAXIP1:CMIP:ANKRD11:NLGN2:CHRNB1:ZBTB4:TNFSF12:TNFSF12-TNFSF13:SHBG:ATP1B2:SREBF1:ATPAF2:DRG2:MYO15A:MAPT:WNT3:BCL2:ZNF799:E2F1:EDEM2:GDF5:PHF20:EPB41L1:AAR2:MYT1:ZNRF3
GWAScatalog	Mean platelet volume	450	86	1.31431e-13	1.16317e-11	PRDM16:DOCK7:RSBN1:CTSS:PTPRC:CNTN2:RBBP5:TMCC2:TRIM58:OR2W3:GCKR:MEIS1:LY75:LY75-CD302:TBC1D5:SETD2:SEMA3F:GP9:PLXND1:PIK3CB:TSC22D2:MECOM:TBC1D14:FRYL:AFF1:FAM13A:ACSL1:SLC12A7:TERT:IQGAP2:F2R:NREP:SLC22A4:SLC22A5:MYB:BZW2:IKZF1:MLXIPL:STYXL1:ESYT2:SPATA6L:SLC35D2:GFI1B:NRBF2:JMJD1C:REEP3:FAM53B:STIM1:TRIM5:SPI1:PTPRJ:SERPING1:FERMT3:C11orf65:ZBTB16:SIK3:BACE1:NINJ2:HDAC7:CBX5:NFE2:COPZ1:ATXN2:TESC:PSMD9:BCL7A:RCOR1:BRF1:GALK2:DIS3L:EDC3:SIN3A:CBFA2T3:POLR2A:FBXL20:SETBP1:BCL2:CNN2:TRMT1:ZNF324B:MAPRE1:PHF20:YWHAB:HSCB:BRD1:ZBED4:SPIN3
GWAScatalog	Systolic blood pressure	697	116	1.88077e-13	1.63184e-11	PRDM16:RERE:ZDHHC18:HIVEP3:SZT2:BCAR3:NPR1:SEMA4A:MDM4:CD46:THADA:ZFP36L2:SPRED2:MEIS1:SMARCC1:MAP4:CDC25A:ARIH2:IP6K1:CACNA2D2:FOXP1:ZBTB20:GATA2:MRAS:TSC22D2:MECOM:SLAIN2:OCIAD1:OCIAD2:CWH43:FAM13A:PALLD:TERT:DAP:HMGA1:TTBK1:SLC22A7:CRIP3:ZNF318:ABCC10:CENPW:ELFN1:MAD1L1:HOXA3:EVX1:JAZF1:CCT6A:CDK6:KRBA1:RBPMS:KANK1:VLDLR:MLLT3:FGF8:SUFU:ARL3:WBP1L:CYP17A1:AS3MT:CNNM2:NT5C2:CREB3L1:LRP4:NR1H3:SLC39A13:PSMC3:RAPSN:MTCH2:AGBL2:NUP160:CTNND1:DDX10:APOA1:PAFAH1B2:RAD52:CDKN1B:APOLD1:HDAC7:CUX2:SH2B3:ALDH2:RPL6:PTPN11:CDC16:NFKBIA:MARK3:INO80:CYP1A1:CSK:CPLX3:ULK3:SLC28A1:ADCY9:BCKDK:CMIP:BANP:SLC2A4:KDM6B:ARL17B:ARL17A:HOXB7:TOM1L1:STXBP4:TUBD1:CYTH1:USP36:SETBP1:BCL2:MEF2B:ZNF208:ID1:CHD6:NRIP1:DYRK1A:TTC28:HSCB:ZNRF3
GWAScatalog	Urate levels	241	57	2.30065e-13	1.95777e-11	PTPRF:DMRTA2:ENSA:GOLPH3L:ARNT:DPM3:TRIM46:MTX1:PKLR:GON4L:LMNA:GCKR:MBD5:ITGB6:MECOM:KLB:FAM13A:NSD1:PRELID1:RREB1:SLC22A7:ZNF318:BAZ1B:TBL2:MLXIPL:TP53INP1:JMJD1C:METTL10:KCNQ1:LRP4:MACROD1:FLRT1:FRMD8:LTBP3:C11orf80:RCE1:PC:AIP:CPT1A:HDAC7:ACVRL1:ACVR1B:CUX2:ATXN2:ALDH2:NAA25:HECTD4:PTPN11:KLC1:RP11-73M18.2:CYP1A1:CHRNA5:IGF1R:NFATC3:DHX38:CMIP:NINL:NCOA6:TP53INP2
GWAScatalog	Regular attendance at a gym or sports club	32	19	2.87047e-13	2.33641e-11	USP1:DOCK7:ANGPTL3:BSN:APEH:MST1:RNF123:AMIGO3:GMPPB:IP6K1:CDHR4:UBA7:MIR5193:TRAIP:CAMKV:MST1R:MON1A:RBM6:RBM5:SEMA3F:HMGA1
GWAScatalog	Mean arterial pressure	111	36	2.90402e-13	2.33641e-11	PRDM16:NPR1:MAP4:ZNF589:MECOM:TTBK1:SLC22A7:CRIP3:ZNF318:HOXA3:HOXA10:ARL3:WBP1L:CYP17A1:AS3MT:CNNM2:NT5C2:PTPMT1:CDKN1B:CUX2:SH2B3:ATXN2:ALDH2:TMEM116:NAA25:PTPN11:CYP1A2:CSK:LMAN1L:ULK3:MPI:SLC28A1:HOXB7:MEF2B:XBP1:ZNRF3
GWAScatalog	Granulocyte percentage of myeloid white cells	111	36	2.90402e-13	2.33641e-11	CEP85:ARID1A:GLMN:RPAP2:ENSA:GCKR:THADA:SPRED2:ACOXL:BCL2L11:SETD2:EIF4E3:TBC1D14:CCND3:CD164:MYO1G:IKZF1:CDK6:DCAF12:JMJD1C:RP11-420K10.1:NKX2-3:NUP160:ZBTB16:NINJ2:LTBR:KLRC1:FLT3:PAN3:FOXO1:MARK3:KDM6B:CSF3:NFIX:KIF3B:ERG:GGT5
GWAScatalog	Triglyceride levels	540	96	4.71796e-13	3.72803e-11	ARID1A:PIGV:FAF1:NFIA:USP1:DOCK7:ANGPTL3:FNBP1L:GOLPH3L:RBBP5:SNX17:PPM1G:GCKR:THADA:BCL2L11:THRB:EPM2AIP1:SCAP:WWTR1:TSC22D2:AFF1:KLHL8:HSD17B13:FAM13A:MCC:CDC42SE2:LMAN2:RREB1:BTN3A1:ZNF184:OR5V1:HMGA1:ARMC2:NFE2L3:SNX10:JAZF1:BAZ1B:MLXIPL:SGMS1:NRBF2:JMJD1C:NOLC1:GBF1:DDB2:NR1H3:MACROD1:FLRT1:VEGFB:CCDC88B:EHBP1L1:CPT1A:GAB2:BUD13:ZNF259:APOA5:APOA4:APOC3:APOA1:SIK3:SIDT2:PCSK7:CCND2:SSPN:ARID2:MON2:DLEU7:BMF:TP53BP1:PDIA3:IGF1R:CTF1:STX4:BCKDK:KAT8:TXNL4B:HPR:PMFBP1:CMIP:BANP:PEMT:CDK12:NEUROD2:STARD3:PGAP3:SNX11:BCL2:TCF3:TM6SF2:SUGP1:CILP2:GMIP:CBFA2T2:CHD6:MYT1:TTC28:TOM1
GWAScatalog	HDL cholesterol levels	512	92	7.75469e-13	6.02009e-11	ARID1A:PIGV:NFIA:DOCK7:CERS2:DCST2:RAB25:CNTN2:SH3YL1:COX7A2L:MEIS1:ACOXL:BCL2L11:TMEM163:R3HDM1:MYL3:SETD2:CDC25A:SPINK8:RBM6:RBM5:EIF4E3:ZBTB20:TSC22D2:AFF1:KLHL8:FAM13A:TET2:TERT:IQGAP2:CDC42SE2:RREB1:CCND3:TAF8:CEP57L1:SNX10:IKZF1:FZD9:MLXIPL:AUH:NANS:SMC2:JMJD1C:DUSP13:CTBP2:SLC22A18:TRIM5:CREB3L1:LRP4:MYBPC3:VEGFB:SSH3:CPT1A:BUD13:APOA5:APOA4:APOC3:APOA1:SIK3:RNF214:SSPN:SH2B3:HECTD4:PTPN11:NCOR2:FLT3:KBTBD6:FNDC3A:AKT1:ZBTB42:TP53BP1:SEMA7A:FSD2:PSKH1:DPEP3:DPEP2:CMIP:BANP:PEMT:STARD3:MAPT:SKAP1:CYTH1:DYM:PMAIP1:PIAS4:HM13:RALY:TRPC4AP:PROCR:MMP24:NRIP1
GWAScatalog	Depressive symptoms (binary sum-score)	16	13	3.46495e-12	2.64352e-10	AMT:NICN1:RNF123:RBM6:LSMEM2:HYAL1:CYB561D2:CACNA2D2:C3orf18:HEMK1:MAPKAPK3:DOCK3:MANF
GWAScatalog	Sum eosinophil basophil counts	120	36	3.9458e-12	2.95935e-10	RERE:HIVEP3:JAK1:MCL1:ENSA:PTPRC:SPRED2:BCL2L11:ARIH2:DOCK3:RPN1:NFKB1:DAP:FNIP1:HBS1L:IKZF1:GRB10:CDK6:JAK2:AUH:LPAR1:GFI1B:PTEN:SUFU:ATM:BUD13:SIK3:ATXN2:FOXO1:KDM6B:PSMD3:BCL2:GPX4:BAX:ERG:GGT5
GWAScatalog	Hematocrit	342	68	7.49417e-12	5.52695e-10	PRDM16:MAST2:PHGDH:MTX1:PKLR:DARS2:GCKR:THADA:MEIS1:TMEM163:ACMSD:WNT7A:CTDSPL:CCDC12:MECOM:AFF1:FAM13A:TERT:NREP:RREB1:HBS1L:MYB:ZMIZ2:MBLAC1:NYAP1:AGFG2:TFR2:ACTL6B:GNB2:POP7:EPO:VLDLR:MLLT3:BEND7:WBP1L:SPI1:TRMT112:APOA5:PARP11:ARID2:ACVRL1:ACVR1B:COPZ1:SH2B3:ATXN2:DLEU7:TP53BP1:ORAI3:TXNL4B:HPR:DHX38:DLG4:DNAH2:PFAS:ARHGEF15:PPP1R1B:CRHR1:WNT3:NFE2L1:RPS15:SH3GL1:TM6SF2:ABHD12:NRIP1:ERG:PDE9A:ZNRF3:CBX7
GWAScatalog	Height	1083	154	1.14026e-11	8.27153e-10	CATSPER4:CCDC17:CDKN2C:BRDT:RPL5:PHGDH:MLLT11:DCST1:GCKR:MEIS1:DOK1:R3HDM1:LSM3:TBC1D5:THRB:CCDC12:PRKAR2A:RBM6:HEMK1:DOCK3:FOXP1:RYBP:PCNP:ZBTB11:COPG1:WWTR1:MECOM:APBB2:FRYL:TET2:DAP:MCC:PDLIM4:SLC22A5:SLIT3:NSD1:RREB1:OR2B2:OR5V1:GABBR1:HMGA1:C6orf1:NUDT3:PPARD:FANCE:CRIP3:ZNF318:CD164:PPIL6:SMPD2:MICAL1:ZBTB24:FIG4:CENPW:GPR126:CDCA7L:NFE2L3:JAZF1:IKZF1:ZNF713:CDK6:ZKSCAN1:LOXL2:ENTPD4:SLC25A37:JAK2:SLC35D2:ZNF367:HABP4:CDC14B:ZNF462:LPAR1:DUSP13:PTEN:SUFU:CTBP2:KCNQ1:SLC39A13:PSMC3:RAPSN:NDUFS3:PTPRJ:CTD-3074O7.11:BBS1:ZDHHC24:KDM2A:PPP1CA:CARNS1:TMPRSS5:FLI1:FOXM1:CCND2:PHC1:CREBL2:APOLD1:ATF7IP:CRADD:ALDH2:BCL7A:NCOR2:ELF1:TRIM13:KCNRG:DLEU7:GPC5:UPF3A:DLK1:MARK3:CKB:RTF1:ARID3B:SIN3A:PTPN9:SH3GL3:ADAMTSL3:ZSCAN2:IGF1R:ADCY9:SMPD3:CMIP:ZBTB4:DNAH2:KDM6B:HES7:GRB7:ARL17B:LRRC37A:LRRC37A2:ARL17A:KCNJ16:ZNF521:DYM:PMAIP1:ZNF763:ZNF763:MEF2BNB-MEF2B:MEF2BNB:GATAD2A:COMMD7:CBFA2T2:E2F1:PXMP4:ZNF341:AHCY:NCOA6:GSS:PROCR:MMP24:EIF6:FAM83C:UQCC1:GDF5:CEP250:ERGIC3:PHF20:EPB41L1:PREX1:FAAH2:SLC25A43
GWAScatalog	Myeloid white cell count	90	30	1.2421e-11	8.74285e-10	MAST2:GLMN:PTPN22:GCKR:THADA:LY75:LY75-CD302:SLC12A7:TERT:SLC22A4:RREB1:HBS1L:AHI1:MYO1G:CDK6:RBPMS:GFI1B:PRTFDC1:JMJD1C:C11orf65:ZBTB16:ACVRL1:SH2B3:HECTD4:FLT3:RCBTB1:EHD4:ITGAL:CSF3:CRHR1:ABCA7
GWAScatalog	A body shape index	361	70	1.24474e-11	8.74285e-10	CATSPER4:DCST2:RXFP4:SH3YL1:THADA:ACOXL:BCL2L11:CCDC12:CDC25A:SHISA5:NCKIPSD:CCDC71:KLHDC8B:DAG1:BSN:EFCAB12:PLXND1:ARMC8:NME9:MRAS:TSC22D2:FAM13A:TET2:IQGAP2:RREB1:BTN3A1:OR5V1:HMGA1:NUDT3:CENPW:SNX10:HOXA3:HOXA6:HOXA11:JAZF1:MLXIPL:PRTFDC1:SUFU:MACROD1:FLRT1:STIP1:VEGFB:PC:KDM2A:TSPAN9:SSPN:ITPR2:HDAC7:BCL7A:SH3GL3:ADAMTSL3:SLC28A1:PLEKHG4:TSNAXIP1:PRMT7:CMIP:SHBG:PEMT:RAI1:DRG2:ARHGAP27:CRHR1:MAPT:RPS6KB1:BCL2:EDEM2:MMP24:GDF5:MYT1:ZNRF3
GWAScatalog	Caffeine consumption	12	11	1.29448e-11	8.95014e-10	EDC3:CYP1A1:CYP1A2:CSK:LMAN1L:CPLX3:ULK3:SCAMP2:COX5A:SCAMP5:PPCDC
GWAScatalog	Depressive symptom (appetite changes) (binary trait)	10	10	1.42134e-11	9.67607e-10	RBM6:LSMEM2:HYAL1:CYB561D2:CACNA2D2:C3orf18:HEMK1:MAPKAPK3:DOCK3:MANF
GWAScatalog	Immature fraction of reticulocytes	253	55	2.13217e-11	1.42952e-09	PRDM16:PKLR:RIT1:TMCC2:TRIM58:GCKR:THADA:ZFP36L2:BCL2L11:THRB:OXSR1:SLC25A20:BSN:RBM6:IFRD2:NFKB1:SLC22A4:SLC22A5:RREB1:HBS1L:BZW2:IKZF1:MLXIPL:TFR2:UBE2R2:ANP32B:GFI1B:PRTFDC1:JMJD1C:NT5C2:CELF1:MACROD1:FERMT3:PACS1:RAD52:SH2B3:ATXN2:HECTD4:TRIAP1:DYNLL1:DLEU7:BAZ1A:RCOR1:CBFA2T3:KDM6B:PFAS:ARHGEF15:FBXL20:MAPT:SBNO2:HOOK2:MAST1:TPX2:EIF6:CHEK2
GWAScatalog	Household income (MTAG)	141	38	3.66746e-11	2.40313e-09	PTPRF:KDM4A:ST3GAL3:PIK3C2B:LRRN2:SMARCC1:CDC25A:IP6K2:USP4:GPX1:RHOA:TCTA:BSN:RNF123:IP6K1:TRAIP:CAMKV:MON1A:RBM6:SEMA3F:FOXP1:TET2:PPA2:CENPW:ZMIZ2:CNOT4:HABP4:JMJD1C:REEP3:FGF8:HPS6:GBF1:CTNND1:ATF7IP:TGM5:CRHR1:MAPT:LYL1
GWAScatalog	Extremely high intelligence	72	26	3.69295e-11	2.40313e-09	THRB:GPX1:RHOA:TCTA:AMT:NICN1:DAG1:BSN:APEH:MST1:RNF123:AMIGO3:GMPPB:IP6K1:CDHR4:TRAIP:CAMKV:MST1R:MON1A:RBM6:RBM5:SEMA3F:TET2:PPA2:CKB:TRMT61A:PREX1
GWAScatalog	Chronic obstructive pulmonary disease or high blood pressure (pleiotropy)	67	25	3.82171e-11	2.45088e-09	RERE:ARID1A:PIGV:ZDHHC18:SFN:GPN2:GPATCH3:NUDC:NR0B2:KBTBD12:SEC61A1:RUVBL1:EEFSEC:DNAJB8:GATA2:RPN1:FAM13A:HDAC7:HCK:TM9SF4:PLAGL2:POFUT1:KIF3B:ASXL1:C20orf112
GWAScatalog	Bipolar disorder	509	87	5.04614e-11	3.18988e-09	NFIA:VPS45:PLEKHO1:ANP32E:CA14:APH1A:C1orf54:PBXIP1:PYGO2:SHC1:DCST2:DCST1:ADAM15:RASAL2:NGEF:SLAIN2:SLC10A4:ZAR1:FRYL:DOCK2:MAD1L1:DNAH11:EPHB4:SRRT:UFSP1:PRSS3:UBE2R2:UBAP2:MACROD1:FKBP2:SART1:PACS1:MRPL11:PELI3:CTD-3074O7.11:BBS1:ZDHHC24:CCS:RBM14:RBM4B:SPTBN2:C11orf80:RCE1:PC:C11orf86:SIAE:SPA17:HDAC7:C12orf76:IFT81:COX6A1:PAN3:KLC1:RP11-73M18.2:HOMER2:ZNF592:VKORC1:BCKDK:KAT8:PRSS8:PRSS36:CTC1:PFAS:ARHGEF15:ERBB2:LRRC3C:GSDMA:PSMD3:CSF3:THRA:NFIX:RFXANK:NR2C2AP:NCAN:HAPLN4:TM6SF2:SUGP1:MAU2:GATAD2A:TSSK6:NDUFA13:YJEFN3:CILP2:PBX4:LPAR2:GMIP:ATP13A1:GRIK5:PABPC1L2B:PABPC1L2A:NAP1L2
GWAScatalog	Meat-related diet	68	25	5.5721e-11	3.47276e-09	CNTN2:RBBP5:DSTYK:TMCC2:FZD9:BAZ1B:BCL7B:TBL2:MLXIPL:CNOT4:NUP205:CBX5:HNRNPA1:NFE2:COPZ1:GRIK5:ZNF574:POU2F2:DEDD2:ZNF526:GSK3A:ERF:RP4-583P15.15:LIME1:SLC2A4RG:ZBTB46:HNRNPA1P26
GWAScatalog	Neuroticism	119	34	6.87336e-11	4.22426e-09	CENPW:DDB2:ACP2:NR1H3:MADD:MYBPC3:SPI1:SLC39A13:PSMC3:RAPSN:CELF1:NDUFS3:PTPMT1:KBTBD4:FAM180B:C1QTNF4:MTCH2:AGBL2:FNBP4:NUP160:SERPING1:YPEL4:CLP1:ZDHHC5:MED19:TMX2:BTBD18:CTNND1:ARHGAP27:PLEKHM1:CRHR1:SPPL2C:MAPT:STH
GWAScatalog	Body mass index	1149	157	1.51602e-10	9.18958e-09	AKR1A1:NASP:CCDC17:GPBP1L1:TMEM69:IPP:MAST2:PIK3R3:TSPAN1:TAL1:GOLPH3L:HORMAD1:CTSS:CTSK:ARNT:SETDB1:CERS2:ANXA9:GABPB2:SEMA6C:TNFAIP8L2:PIP5K1A:PSMD4:ZNF687:PI4KB:RFX5:GON4L:SYT11:RIT1:UBQLN4:RASAL2:SH3YL1:ACP1:KCNG3:TMEM163:ACMSD:CCNT2:MAP3K19:RAB3GAP1:ZRANB3:R3HDM1:UBXN4:LCT:MCM6:CXCR4:WNT7A:CSPG5:DAG1:BSN:APEH:MST1:RNF123:IP6K1:CDHR4:MST1R:MON1A:RBM6:RBM5:SEMA3F:GNAI2:IFRD2:HYAL3:HYAL2:NPRL2:MRAS:ERAP2:IL3:UBE2D2:CXXC5:SLIT3:OR5V1:HMGA1:NUDT3:NFE2L3:VWC2:ZPBP:IKZF1:FIGNL1:DDC:GRB10:UBE2R2:REEP3:DUSP13:SUFU:TRIM8:WBP1L:NT5C2:CTBP2:KCNQ1:AMBRA1:CELF1:NDUFS3:MTCH2:AGBL2:FNBP4:NUP160:MACROD1:GAB2:BUD13:APOA5:APOA4:APOC3:APOA1:SIK3:NINJ2:WNK1:RAD52:TCTN1:CUX2:SH2B3:ATXN2:BRAP:ACAD10:ALDH2:MAPKAPK5:TMEM116:ERP29:NAA25:TRAFD1:HECTD4:RPL6:PTPN11:PDX1:CDX2:FLT3:PAN3:RCOR1:EIF5:MARK3:CKB:TRMT61A:KLC1:RP11-73M18.2:ZWILCH:DNASE1:ADCY9:STX1B:ZNF646:KAT8:KCTD19:SLC7A6:PRMT7:ZFHX3:CPNE7:RAI1:WNT3:COPZ2:CBX1:SNX11:SKAP1:KCNJ16:PMAIP1:BCL2:NFIX:ZNF101:ENTPD6:TTC28:TCF20
GWAScatalog	Hip index	233	50	2.78184e-10	1.66347e-08	BCAR3:PRPF3:LMNA:BCL2L11:CCDC12:IP6K1:IMPG2:EFCC1:COPG1:PLXND1:TSC22D2:FAM13A:TET2:RNF150:NSD1:MXD3:ZNF318:SNX10:SKAP2:FZD9:BAZ1B:MLXIPL:AUH:ACP2:MACROD1:VEGFB:CCDC88B:FRMD8:SCYL1:FKBP4:SSPN:ITPR2:BAZ1A:SRP54:HOMER2:SH3GL3:ADAMTSL3:CMIP:PEMT:RAI1:SREBF1:TOM1L2:DRG2:MYO15A:SETBP1:BCL2:NFIX:ZNRF3:HMGXB4:TOM1
GWAScatalog	Rhegmatogenous retinal detachment	14	11	3.35874e-10	1.98165e-08	ADAMTSL4:MCL1:ENSA:GOLPH3L:HORMAD1:CTSS:CTSK:ARNT:CERS2:ANXA9:SS18
GWAScatalog	Regular attendance at a religious group	68	24	3.59862e-10	2.09525e-08	NFIA:PIK3C2B:MDM4:LRRN2:RHOA:TCTA:AMT:NICN1:DAG1:BSN:APEH:MST1:RNF123:AMIGO3:GMPPB:IP6K1:CDHR4:UBA7:MIR5193:TRAIP:CAMKV:MST1R:MON1A:RBM6:TET2:PPA2
GWAScatalog	Fish- and plant-related diet	180	42	4.97142e-10	2.85695e-08	SLC45A1:RERE:PIK3C2B:MDM4:LRRN2:ZBTB20:ANKUB1:RNF13:PFN2:BTN2A2:BTN3A1:BTN2A1:ZNF184:OR2B2:ZKSCAN8:ZSCAN9:SCAND3:OR14J1:OR5V1:OR12D3:GABBR1:OR2H2:ARID2:SCAF11:AHCY:ITCH:DYNLRB1:MAP1LC3A:PIGU:NCOA6:TP53INP2:GGT7:ACSS2:GSS:MYH7B:TRPC4AP:EDEM2:PROCR:MMP24:EIF6:FAM83C:UQCC1
GWAScatalog	Caffeine consumption from coffee or tea	40	18	5.57627e-10	3.16346e-08	GOLPH3L:HORMAD1:CTSS:SETDB1:CERS2:GCKR:TET2:CENPW:MLXIPL:POR:STYXL1:REEP3:PTPRJ:ATXN2:CYP1A1:CBX1:PCMTD2:ADORA2A
GWAScatalog	Alcohol use disorder (total score)	28	15	6.99532e-10	3.91827e-08	SNX17:GCKR:KLB:SPI1:SLC39A13:PSMC3:RAPSN:CELF1:NDUFS3:PLEKHM1:CRHR1:SPPL2C:MAPT:STH:WNT3
GWAScatalog	Depressive symptoms (sum-score)	12	10	8.03376e-10	4.36114e-08	RBM6:LSMEM2:HYAL1:CYB561D2:CACNA2D2:C3orf18:HEMK1:MAPKAPK3:DOCK3:MANF
GWAScatalog	Postprandial triglyceride levels	12	10	8.03376e-10	4.36114e-08	GCKR:MLXIPL:ZNF259:APOA5:APOA4:APOC3:APOA1:SUGP1:MAU2:CILP2
GWAScatalog	Granulocyte count	87	27	8.08166e-10	4.36114e-08	MAST2:PTPN22:GCKR:THADA:SLC12A7:TERT:SLC22A4:HBS1L:AHI1:MYO1G:CDK6:RBPMS:GFI1B:PRTFDC1:JMJD1C:C11orf65:ZBTB16:ACVR1B:SH2B3:HECTD4:FLT3:RCBTB1:EHD4:TRAP1:CSF3:CRHR1:CNN2
GWAScatalog	High light scatter reticulocyte count	407	71	1.2232e-09	6.52128e-08	SLC45A1:AKR1A1:PKLR:ASH1L:TMCC2:TRIM58:SNX17:GCKR:ZFP36L2:BCL2L11:THRB:BSN:IP6K1:SEMA3F:IFRD2:RASSF1:MAPKAPK3:NFKB1:IQGAP2:SLC22A5:LMAN2:RREB1:CCND3:PPIL6:HBS1L:BZW2:NOD1:MLXIPL:POR:ARPC1A:ARPC1B:MOSPD3:TFR2:UBAP2:GFI1B:PRTFDC1:NRBF2:JMJD1C:CNNM2:NT5C2:PTPRJ:FERMT3:PLCB3:NARS2:CBL:RAD52:KLRC1:NFE2:CRADD:SH2B3:ATXN2:BRAP:HECTD4:DYNLL1:POP5:FOXO1:DLEU7:BAZ1A:RCOR1:EHD4:ITGAD:MAPT:SETBP1:BCL2:SBNO2:HOOK2:MAST1:GATAD2A:EIF6:FAM83C:SPIN2A
GWAScatalog	Sum basophil neutrophil counts	96	28	1.924e-09	1.00161e-07	PIGV:MAST2:PTPN22:GCKR:THADA:SLC12A7:TERT:SLC22A4:RREB1:HBS1L:AHI1:MYO1G:CDK6:RBPMS:PRTFDC1:JMJD1C:C11orf65:ZBTB16:ACVR1B:SH2B3:HECTD4:FLT3:RCBTB1:EHD4:TRAP1:CSF3:CRHR1:ABCA7
GWAScatalog	Coffee consumption	96	28	1.924e-09	1.00161e-07	PTPRF:MCL1:ENSA:SETDB1:GCKR:MEIS1:CACNA2D2:TET2:MLXIPL:POR:MDH2:CPM:CUX2:BRAP:ACAD10:ALDH2:MAPKAPK5:NAA25:TRAFD1:HECTD4:RPL6:CYP1A1:CYP1A2:CSK:CPLX3:ULK3:SREBF1:PCMTD2
GWAScatalog	Reticulocyte fraction of red cells	363	65	2.07426e-09	1.06728e-07	AKR1A1:FAF1:PKLR:ASH1L:TMCC2:TRIM58:OR2W3:SNX17:GCKR:ARHGAP25:BCL2L11:THRB:SLC25A20:USP4:SEMA3F:IFRD2:RASSF1:NFKB1:SLC12A7:IQGAP2:IRF1:RREB1:CCND3:HBS1L:BZW2:NOD1:MLXIPL:ARPC1A:ARPC1B:TFR2:SLC25A37:UBAP2:AUH:GFI1B:PRTFDC1:CNNM2:NT5C2:C1QTNF4:CTNND1:NARS2:CBL:NFE2:SH2B3:ATXN2:BRAP:HECTD4:DYNLL1:RNF10:KPNA3:DLEU7:BAZ1A:EHD4:PPCDC:ITGAD:LPIN2:SETBP1:BCL2:SBNO2:HOOK2:MAST1:TRMT1:GATAD2A:GGT7:FAM83C:SPIN2A
GWAScatalog	Total cholesterol levels	191	42	3.37269e-09	1.71542e-07	ARID1A:DOCK7:ANGPTL3:EVI5:PHGDH:GCKR:SPRED2:ACOXL:KLHL8:HBS1L:DNAH11:NFE2L3:IKZF1:MLXIPL:CDK6:VLDLR:JAK2:PLXDC2:CELF1:GAB2:BUD13:ZNF259:APOA5:APOA4:APOC3:APOA1:PHC1:ATXN2:ELF1:TXNL4B:HP:HPR:PMFBP1:ASGR1:ARHGEF15:HAPLN4:CILP2:PBX4:DNMT3B:ERGIC3:CHD6:TOM1
GWAScatalog	Sum neutrophil eosinophil counts	87	26	4.07366e-09	2.0484e-07	PIK3R3:PTPN22:GCKR:THADA:SLC12A7:TERT:SLC22A4:HBS1L:MYO1G:CDK6:RBPMS:GFI1B:PRTFDC1:JMJD1C:C11orf65:ZBTB16:ACVR1B:SH2B3:HECTD4:FLT3:RCBTB1:EHD4:TRAP1:CSF3:CRHR1:ABCA7
GWAScatalog	Red cell distribution width	411	70	4.51179e-09	2.24322e-07	PIK3R3:TAL1:SELENBP1:SCAMP3:DSTYK:TMCC2:TRIM58:OR2W3:GCKR:ACOXL:R3HDM1:THRB:OXSR1:USP4:NICN1:EEFSEC:SLC12A7:CCND3:FIG4:HBS1L:BZW2:BCL7B:PILRA:ZCWPW1:TFR2:ACTL6B:SLC25A37:UGCG:GFI1B:PRTFDC1:BTRC:AS3MT:NT5C2:RAPSN:EHBP1L1:BUD13:APOC3:SIK3:NFE2:COPZ1:PPM1H:HECTD4:RNF10:MPI:IGF1R:ABCC1:ITGAD:HEATR3:CBFA2T3:SHBG:ATP1B2:FBXL20:ARL17B:ARL17A:FAM117A:TUBD1:CYTH1:LPIN2:TMEM259:CNN2:ABCA7:SH3GL1:CHAF1A:MAU2:GATAD2A:CILP2:ASXL1:RALY:TTC28:CHEK2:HSCB
GWAScatalog	Melanoma	40	17	4.9516e-09	2.43454e-07	MCL1:CTSK:ARNT:SETDB1:ANXA9:PARP1:RMDN2:CYP1B1:DOCK3:TET2:TERT:CLPTM1L:ATM:RALY:ASIP:PIGU:MYH7B
GWAScatalog	Fasting triglyceride levels	11	9	8.16664e-09	3.97114e-07	GCKR:ZNF259:APOA5:APOA4:APOC3:APOA1:SUGP1:MAU2:CILP2
GWAScatalog	LDL cholesterol	148	35	9.31139e-09	4.47858e-07	PIGV:NR0B2:DOCK7:ANGPTL3:EVI5:CERS2:ANXA9:GCKR:HBS1L:DNAH11:GIGYF1:VLDLR:JAK2:CREB3L1:GAB2:BUD13:APOA5:APOA4:APOC3:APOA1:ATXN2:BRAP:SCAMP5:HP:HPR:DHX38:ZFHX3:DLG4:PFAS:ARHGEF15:NCAN:SUGP1:CILP2:PBX4:AR
GWAScatalog	Leukocyte telomere length	42	17	1.21118e-08	5.76288e-07	MAGI3:PARP1:SENP7:TERT:UBE2D2:NKX2-3:OBFC1:ATM:ATF7IP:ATP8B4:MPHOSPH6:TYMS:ZNF208:ZNF257:STMN3:RTEL1:ZBTB46:CTA-221G9.10
GWAScatalog	Response to alcohol consumption (flushing response)	9	8	1.75825e-08	8.27686e-07	CUX2:BRAP:ACAD10:ALDH2:NAA25:TRAFD1:HECTD4:PTPN11
GWAScatalog	Reticulocyte count	383	65	1.83464e-08	8.54556e-07	MAST2:PKLR:ASH1L:DSTYK:TMCC2:TRIM58:OR2W3:SNX17:GCKR:BCL2L11:THRB:SLC25A20:USP4:BSN:SEMA3F:IFRD2:RASSF1:NFKB1:IQGAP2:IRF1:LMAN2:RREB1:USP49:CCND3:HBS1L:BZW2:NOD1:IKZF1:MLXIPL:POR:ARPC1A:ARPC1B:SLC25A37:MCM4:UBAP2:GFI1B:PRTFDC1:CNNM2:C1QTNF4:MED19:TMX2:PLCB3:NARS2:CBL:KLRC1:NFE2:CRADD:SH2B3:BRAP:HECTD4:GATC:SRSF9:DYNLL1:KPNA3:DLEU7:BAZ1A:EHD4:ITGAD:CRHR1:SETBP1:BCL2:SBNO2:GATAD2A:FAM83C:GMEB2:SPIN2A
GWAScatalog	Alanine aminotransferase levels	286	53	1.90083e-08	8.76164e-07	ARID1A:FNBP1L:MRPS21:PRPF3:PRUNE:DSTYK:EFHD1:MLH1:RBM6:RBM5:KLHL8:HSD17B13:MANBA:FNIP1:ZKSCAN8:ZSCAN9:OR2H2:JAZF1:GBAS:PSPH:TBL2:MLXIPL:CDK6:DCAF12:PTEN:TRIM5:NUP160:PTPRJ:FRMD8:GAB2:EXPH5:CCND2:KLRC2:KLRC1:SSPN:ITPR2:CUX2:SH2B3:TRAFD1:P2RX7:PDX1:ELF1:BAZ1A:HPR:PMFBP1:SLC2A4:DNAH2:BCL2:TM6SF2:DYNLRB1:MAP1LC3A:MYH7B:CHEK2
GWAScatalog	Aspartate aminotransferase levels	320	57	2.42362e-08	1.09899e-06	CTSS:CTSK:PRUNE:PTPRC:CNTN2:DSTYK:GCKR:LCT:MCM6:EFHD1:TBC1D5:KLHL8:HSD17B13:ERAP2:FNIP1:SLC22A5:IRF1:CENPW:HBS1L:MYB:IKZF1:CDK6:ZNF704:TRIM5:NUP160:PTPRJ:GAB2:SESN3:ZNF259:TSPAN9:CCND2:LTBR:KLRC3:KLRC2:KLRC1:CUX2:SH2B3:ALDH2:TRAFD1:ELF1:BAZ1A:MARK3:FAM227B:ZSCAN2:WDR73:HPR:SLC2A4:DNAH2:EVI2B:MAPT:NFE2L1:CBX1:BCL2:TM6SF2:MYH7B:TTC28:CHEK2
GWAScatalog	Coronary artery disease	514	80	2.43393e-08	1.09899e-06	PRDM16:RSBN1:DCLRE1B:ADAMTSL4:MCL1:CTSS:TMOD4:PARP1:THADA:ACTR2:SPRED2:EFHD1:GIGYF2:KCNJ13:CDC25A:QRICH1:QARS:RHOA:TCTA:AMT:BSN:MRAS:MAD2L1:PALLD:SLC22A4:PTK7:ABCC10:CENPW:MAD1L1:CCM2:CCT6A:TAF6:CNPY4:MBLAC1:ANP32B:WBP1L:CYP17A1:AS3MT:CNNM2:NT5C2:TRIM5:TRIM22:FAM89B:EHBP1L1:BUD13:ZNF259:APOA5:APOA4:APOA1:TSPAN9:SCAF11:SMUG1:CUX2:SH2B3:ATXN2:ACAD10:ALDH2:NAA25:MARK3:CKB:PLCB2:RTF1:CHRNB4:TXNL4B:HPR:DHX38:PEMT:RAI1:FBXL20:DYM:PMAIP1:NCOA6:GGT7:PROCR:MMP24:PREX1:ZBTB46:CABIN1:SPECC1L:ADORA2A
GWAScatalog	Offspring birth weight	128	31	3.56171e-08	1.59198e-06	DCST2:ZFP36L2:LSM3:PTH1R:TET2:RREB1:HMGA1:ARMC2:SESN1:SLC25A37:LPAR1:KCNQ1:CREB3L1:PTPRJ:RPS6KA4:CCND2:ITPR2:SLC38A1:SH2B3:INO80:CSK:IGF1R:PRMT7:SMPD3:PMFBP1:CLDN7:SLC2A4:RAI1:CHMP4B:MYH7B:EDEM2
GWAScatalog	Lipoprotein (a) levels	78	23	4.18407e-08	1.85145e-06	NUDC:IP6K2:PRKAR2A:RBM15B:AFF1:SYNJ2:SERAC1:GTF2H5:NFE2L3:BAZ1B:PHF11:EBPL:DLEU7:PRMT7:SMPD3:TXNL4B:HP:HPR:PEMT:PSMD3:ZGPAT:RP4-583P15.15:LIME1:SLC2A4RG
GWAScatalog	High light scatter reticulocyte percentage of red cells	392	65	4.55813e-08	1.997e-06	SLC45A1:PKLR:ASH1L:TMCC2:TRIM58:GCKR:ZFP36L2:BCL2L11:THRB:USP4:BSN:IP6K1:SEMA3F:IFRD2:FOXP1:NFKB1:SLC12A7:IQGAP2:SLC22A5:RREB1:CCND3:PPIL6:HBS1L:BZW2:NOD1:MLXIPL:ARPC1A:ARPC1B:TFR2:UBAP2:GFI1B:PRTFDC1:NRBF2:CNNM2:NT5C2:KCNQ1:PTPRJ:CTNND1:FERMT3:PLCB3:GAB2:CBL:RAD52:COPZ1:CRADD:SH2B3:ATXN2:BRAP:HECTD4:DYNLL1:DLEU7:BAZ1A:RCOR1:EHD4:ITGAD:KDM6B:FBXL20:SETBP1:BCL2:SBNO2:HOOK2:MAST1:GATAD2A:EIF6:SPIN2A
GWAScatalog	Hemoglobin	334	58	4.64407e-08	2.01471e-06	PRDM16:MAST2:PHGDH:MTX1:PKLR:DARS2:TRIM58:THADA:MEIS1:TMEM163:CTDSPL:CCDC12:MECOM:FRYL:AFF1:FAM13A:SLC12A7:RREB1:TTBK1:HBS1L:MYB:IKZF1:TFR2:POP7:EPO:PRKDC:VLDLR:MLLT3:BEND7:STIM1:SPI1:ARID2:ACVRL1:ACVR1B:SH2B3:TRAFD1:DLEU7:TP53BP1:IGF1R:PSKH1:TXNL4B:DHX38:DLG4:ZBTB4:DNAH2:ARHGEF15:PPP1R1B:WNT3:RPS15:CHAF1A:NFIX:TM6SF2:ABHD12:NRIP1:ERG:PDE9A:CBX7:FAAH2
GWAScatalog	Global electrical heterogeneity phenotypes	16	10	7.15356e-08	3.07325e-06	NFIA:SPI1:SLC39A13:PSMC3:RAPSN:CELF1:AGBL2:FNBP4:NUP160:IGF1R
GWAScatalog	Mood instability	52	18	8.02478e-08	3.41439e-06	NDUFAF3:LAMB2:GPX1:RHOA:NICN1:DAG1:BSN:AMIGO3:GMPPB:LRP4:NR1H3:RAPSN:NDUFS3:PTPMT1:KBTBD4:MTCH2:CRHR1:MAPT:WNT3
GWAScatalog	HDL cholesterol	197	40	8.17702e-08	3.44603e-06	PIGV:NR0B2:DOCK7:CERS2:SH3YL1:MEIS1:ACOXL:THRB:SETD2:IP6K2:RBM6:RBM5:FAM13A:CCND3:SNX10:IKZF1:MLXIPL:JAK2:LRP4:ACP2:NR1H3:MADD:APOA5:APOA4:APOC3:APOA1:SIK3:PAFAH1B2:PCSK7:ATXN2:AKT1:ZBTB42:TUBGCP4:CTCF:PSKH1:CMIP:STARD3:EDEM2:ZNRF3:TOM1
GWAScatalog	Mean corpuscular hemoglobin concentration	198	40	9.44237e-08	3.94174e-06	BRDT:THBS3:BGLAP:PAQR6:SMG5:TMEM79:VHLL:PTPRC:TMCC2:TRIM58:GCKR:ACOXL:THRB:OXSR1:NFKB1:SLC12A7:CCND3:HBS1L:MYB:TFR2:SLC25A37:UBE2R2:SLC35D2:GFI1B:CNNM2:EHBP1L1:APOA5:NFE2:CUX2:SH2B3:ALDH2:HECTD4:PPCDC:ABCC1:POLR2A:PFAS:ARL17B:LRRC37A:LRRC37A2:ARL17A:ABCA7:CHEK2
GWAScatalog	Male-pattern baldness	221	43	9.78718e-08	4.0475e-06	DMRTA2:FAF1:CDKN2C:THADA:PCBP1:C2orf42:CEP70:FAIM:PIK3CB:CENPW:ZNF462:FAM53B:SSPN:ITPR2:ARHGAP27:PLEKHM1:CRHR1:SPPL2C:MAPT:STH:ARL17B:LRRC37A:LRRC37A2:ARL17A:WNT3:SETBP1:BCL2:CHD6:PAGE2B:FAM104B:PAGE5:RRAGB:KLF8:SPIN3:SPIN2B:SPIN2A:ZXDA:ARHGEF9:ZC4H2:MSN:VSIG4:HEPH:EDA2R:AR:OPHN1
GWAScatalog	White blood cell count (basophil)	64	20	1.08736e-07	4.45515e-06	ENO1:DSTYK:SETD2:GATA2:C3orf27:RPN1:AFF1:CD164:MYB:CDK6:GFI1B:PTEN:FAM53B:ATP8B4:ABCC1:PSMD3:BCL2:MAU2:COMMD7:ERG
GWAScatalog	Reaction time	33	14	1.16738e-07	4.73912e-06	NREP:DGKZ:ATG13:ARHGAP1:LRP4:SH2B3:ATXN2:HECTD4:PTPN11:MAPT:ARL17B:LRRC37A:LRRC37A2:ARL17A:WNT3:ZBTB7A
GWAScatalog	LDL cholesterol levels	216	42	1.39843e-07	5.62552e-06	ARID1A:PIGV:DOCK7:ANGPTL3:EVI5:CERS2:ANXA9:PTPRC:GCKR:THADA:ACMSD:RAB3GAP1:HBS1L:DNAH11:NFE2L3:EPO:VLDLR:SGMS1:REEP3:TRIM5:APOA5:APOA4:APOC3:APOA1:ITPR2:ATXN2:FAM227B:LMAN1L:TXNL4B:HPR:PMFBP1:ASGR1:DLG4:TP53:PFAS:HOXB7:SUGP1:CILP2:GMIP:ERGIC3:SLC2A4RG:PCMTD2
GWAScatalog	Multiple sclerosis	355	59	1.73277e-07	6.90767e-06	JAK1:TGFBR3:EVI5:RPL5:PHGDH:HORMAD1:THADA:SPRED2:FBXO48:BCL2L11:CXCR4:TRIM71:FOXP1:NFKBIZ:AFF1:NFKB1:MANBA:TET2:TERT:RREB1:HBS1L:MYB:AHI1:HOXA1:JAZF1:IKZF1:PHKG1:PHKG1P1:ZNF746:TG:TRIM14:GATA3:PTEN:MYBPC3:AGBL2:PRDX5:HTR3A:APOA5:LTBR:SCAF11:SH2B3:PTPN11:NCOR2:ARL11:DLEU7:GPC5:RCOR1:SCAMP2:SETD1A:CBFA2T3:CLDN7:IKZF3:RPS6KB1:BCL2:ZNF433:MEF2B:SLC2A4RG:ZBTB46:ERG:TTC28
GWAScatalog	Intelligence (MTAG)	228	43	2.43574e-07	9.57046e-06	PTPRF:ST3GAL3:LRRN2:ALMS1:NCKIPSD:USP4:GPX1:NICN1:DAG1:BSN:IP6K1:TRAIP:CAMKV:MON1A:RBM6:SEMA3F:CACNA2D2:FOXP1:TET2:PPA2:BTN2A2:BTN3A1:BTN2A1:CENPW:ZMIZ2:PTPRN2:CDC14B:JMJD1C:REEP3:FGF8:HPS6:LDB1:ELOVL3:GBF1:ATF7IP:ARID2:C12orf76:IFT81:TRMT61A:WNT3:MAST1:NFIX:PREX1
GWAScatalog	Platelet distribution width	384	62	2.44398e-07	9.57046e-06	PRDM16:EIF2B3:DOCK7:TMCC2:TRIM58:ACOXL:TBC1D5:THRB:MLH1:SETD2:KIF9:RBM6:EEFSEC:RPN1:GP9:MECOM:SLC12A7:IQGAP2:F2R:USP49:CCND3:AHI1:SYNJ2:MLXIPL:ZCWPW1:EPHB4:TP53INP1:MLLT3:DCAF12:GFI1B:PRTFDC1:JMJD1C:STIM1:AGBL2:GAB2:C11orf65:SIDT2:NINJ2:TSPAN9:LTBR:HDAC7:NFE2:COPZ1:SH2B3:ATXN2:NCOR2:DLEU7:BRF1:CYP1A1:LMAN1L:SIN3A:IGF1R:ARHGEF15:DHPS:HOOK2:PRDX2:SUGP1:PYGB:PREX1:NRIP1:WBP2NL:ALG12
GWAScatalog	Birth weight	236	44	2.48711e-07	9.65393e-06	DCST2:RIT1:LMNA:PTH1R:TET2:RREB1:JARID2:HMGA1:ARMC2:SESN1:CENPW:GRB10:MLXIPL:CDK6:ENTPD4:LPAR1:PTEN:CYP17A1:NT5C2:MXI1:KCNQ1:CDKN1C:CCND2:APOLD1:ITPR2:SLC38A1:SH2B3:P2RX7:PDX1:DLK1:IGF1R:PRMT7:SMPD3:CLDN7:SLC2A4:TNFSF12:TNFSF12-TNFSF13:TP53:KCNJ16:COMMD7:MYH7B:EDEM2:ZBTB46:NRIP1:PIM3
GWAScatalog	Primary biliary cirrhosis	40	15	2.89903e-07	1.1155e-05	NFKB1:MANBA:RPS6KA4:SCNN1A:LTBR:SH2B3:ATXN2:BRAP:IKZF3:ZPBP2:GSDMB:ORMDL3:CRHR1:MAPT:SYNGR1
GWAScatalog	Appendicular lean mass	618	88	3.06492e-07	1.1653e-05	RERE:PHC2:FAF1:JAK1:ELTD1:TGFBR3:FAM69A:ADAMTSL4:GABPB2:DCST2:LMNA:MDM4:GCKR:COX7A2L:SPRED2:PCBP1:INO80B:GIGYF2:THRB:RNF123:CACNA2D2:HEMK1:MECOM:TET2:GPR98:PDLIM4:CXXC5:SLIT3:MYLK4:RREB1:JARID2:OR2H2:HMGA1:PPARD:CCND3:GPR126:JAZF1:GRB10:TBL2:CDK6:CNOT4:LOXL2:HABP4:PRTFDC1:KCNQ1:ATG13:KDM2A:TSPAN9:CCND2:KLRG1:CDKN1B:SLC38A1:SLC38A2:CRADD:SH2B3:TESC:NCOR2:CAB39L:CDC16:NFKBIA:DLK1:MARK3:INO80:SNUPN:ADAMTSL3:IGF1R:ADCY9:HEATR3:PSKH1:CMIP:SPG7:ZBTB4:TP53:MAPT:SNX11:DYM:SH3GL1:GATAD2A:XKR7:DNMT3B:PXMP4:ITCH:PROCR:MMP24:GDF5:CNBD2:CHD6:ERG
GWAScatalog	Caffeine consumption from coffee	26	12	3.08115e-07	1.1653e-05	GOLPH3L:HORMAD1:CTSS:GCKR:CACNA2D2:TET2:MLXIPL:POR:CYP1A1:RAI1:CBX1:UPB1
GWAScatalog	Pulse pressure	582	84	3.20069e-07	1.20026e-05	PHC2:HIVEP3:AKR1A1:FAF1:CDKN2C:TGFBR3:CD46:MBD5:WNT7A:MAP4:CDC25A:FOXP1:GATA2:ANKUB1:TSC22D2:KLB:SLAIN2:FAM13A:PALLD:DAP:NNT:RREB1:PRPH2:TTBK1:SLC22A7:CRIP3:ZNF318:KCNQ5:HSF2:CENPW:ALDH8A1:HOXA3:EVX1:CDK6:MUC12:PLXDC2:SGMS1:PTEN:ACTA2:LDB1:TRIM8:ARL3:WBP1L:CYP17A1:CNNM2:NT5C2:CKAP5:MYBPC3:MTCH2:AGBL2:NUP160:CTNND1:BUD13:PARP11:CCND2:CRADD:CUX2:CDC16:UPF3A:NFKBIA:INO80:ATP8B4:ADAMTSL3:SRCAP:FBXL19:SLC2A4:TP53:ARL17B:ARL17A:SKAP1:HOXB7:CYTH1:USP36:SETBP1:DAZAP1:ZBTB7A:GATAD2A:CILP2:PBX4:DNMT3B:DYNLRB1:GDF5:NRIP1:ERG:BRD1
GWAScatalog	Low density lipoprotein cholesterol levels	232	43	4.01014e-07	1.49116e-05	PIGV:DOCK7:EVI5:PRPF3:MTX1:GCKR:ZRANB3:PLXND1:AFF1:SLC22A5:HBS1L:DNAH11:NFE2L3:TBL2:MLXIPL:POR:POP7:VLDLR:JMJD1C:TRIM5:NAA40:MRPL11:USP28:BUD13:ZNF259:CCND2:CUX2:ATXN2:SECISBP2L:LMAN1L:STX1B:TXNL4B:HP:HPR:PMFBP1:ASGR1:RAI1:HAPLN4:TM6SF2:CILP2:ABHD12:CHD6:TOM1
GWAScatalog	Caffeine consumption from tea	37	14	6.35008e-07	2.34159e-05	RPRD2:GOLPH3L:HORMAD1:SETDB1:RBM5:GNAI2:POR:STYXL1:CYP1A1:SIN3A:PCMTD2:SPECC1L:ADORA2A:UPB1
GWAScatalog	Lung function (FVC)	159	33	6.40632e-07	2.34281e-05	TGFBR3:MCL1:ENSA:PIK3C2B:LCT:FOXP1:MECOM:FAM13A:NNT:ZNF184:HMGA1:KCNQ5:CENPW:GPR126:SKAP2:JAZF1:JMJD1C:FKBP4:CRADD:BMF:CLUAP1:PMFBP1:ZFHX3:CLDN7:TNFSF12:TNFSF12-TNFSF13:FBXL20:MED1:CDK12:CRHR1:WNT3:ABHD12:UQCC1:SLC2A4RG
GWAScatalog	Waist-to-hip ratio adjusted for body mass index	96	24	6.48589e-07	2.35246e-05	DCST2:MEIS1:PLXND1:FAM13A:HMGA1:NFE2L3:SNX10:HOXA11:BAZ1B:SFXN2:PACSIN3:MACROD1:VEGFB:SSPN:ITPR2:SPRYD7:ZDHHC1:HSD11B2:CMIP:PEMT:BCL2:GDF5:ZNRF3:HMGXB4
GWAScatalog	Prothrombin time	12	8	7.70649e-07	2.7501e-05	GCKR:PLXDC2:JMJD1C:F2:MYH7B:TRPC4AP:EDEM2:PROCR
GWAScatalog	Hematological parameters	12	8	7.70649e-07	2.7501e-05	BYSL:CCND3:HBS1L:MYB:TFR2:PTPN11:ORMDL3:GSDMA
GWAScatalog	Parkinson's disease	146	31	8.25326e-07	2.92165e-05	RERE:SYT11:RAB25:TMEM163:ACMSD:CCNT2:NGEF:TBC1D5:NCKIPSD:MED12L:ZNF184:SFXN2:CYP17A1:CNNM2:CTNND1:SETD1A:STX1B:ZNF646:BCKDK:KAT8:RAI1:SREBF1:ARHGAP27:PLEKHM1:CRHR1:SPPL2C:MAPT:STH:WNT3:MYLK2:DYRK1A
GWAScatalog	Serum uric acid levels	133	29	1.03876e-06	3.64802e-05	TRIM46:MUC1:GCKR:WNT7A:NFKB1:MXD3:LMAN2:RREB1:ZNF318:BAZ1B:MLXIPL:TP53INP1:KCNQ1:MACROD1:RPS6KA4:FRMD8:PACS1:RBM4:RBM14-RBM4:C11orf80:RCE1:ANKRD33:CUX2:BRAP:ACAD10:ALDH2:HECTD4:GOLGA6A:GOLGA6D:IGF1R:ZBTB4:TNRC6C
GWAScatalog	General cognitive ability	171	34	1.23447e-06	4.30121e-05	PTPRF:ST3GAL3:ANKRD45:IP6K2:RHOA:NICN1:BSN:IP6K1:CDHR4:CAMKV:RBM6:SEMA3F:FOXP1:TET2:PPA2:BTN2A2:BTN3A1:BTN2A1:OR5V1:TTBK1:ZMIZ2:JMJD1C:FGF8:LDB1:ELOVL3:GBF1:MTCH2:RAI1:ARHGAP27:MAPT:WNT3:PHF20:PREX1:ERG
GWAScatalog	Eosinophil percentage of granulocytes	100	24	1.43563e-06	4.96301e-05	RERE:HIVEP3:JAK1:ENSA:BCL2L11:DOCK3:NFKB1:HBS1L:IKZF1:AUH:LPAR1:GFI1B:PTEN:RAD52:ATXN2:FOXO1:RTF1:KDM6B:IKZF3:TUBD1:BCL2:TMEM259:CNN2:GPX4
GWAScatalog	Hypertension	114	26	1.50983e-06	5.17907e-05	PRDM16:TMOD4:SLC22A7:CRIP3:ZNF318:HOXA3:HOXA10:EVX1:WBP1L:CYP17A1:CNNM2:NT5C2:NR1H3:PSMC3:PTPMT1:MTCH2:PTPRJ:CUX2:ATXN2:ALDH2:HECTD4:PLCB2:SEMA7A:CSK:FAM219B:HOXB7
GWAScatalog	Arthritis (juvenile idiopathic)	25	11	1.74763e-06	5.94866e-05	PTPN22:CXCR4:MFSD6:FOXP1:ERAP2:AHI1:JMJD1C:REEP3:ACTA2:ATXN2:IGF1R
GWAScatalog	Loneliness (MTAG)	63	18	2.02241e-06	6.83141e-05	MBD5:MADD:MYBPC3:SPI1:SLC39A13:PSMC3:RAPSN:CELF1:NDUFS3:PTPMT1:KBTBD4:FAM180B:C1QTNF4:MTCH2:AGBL2:FNBP4:NUP160:PREX1
GWAScatalog	Bipolar I disorder	82	21	2.0987e-06	7.03541e-05	VKORC1:BCKDK:KAT8:PRSS8:PRSS36:RFXANK:NR2C2AP:NCAN:HAPLN4:TM6SF2:SUGP1:MAU2:GATAD2A:TSSK6:NDUFA13:YJEFN3:CILP2:PBX4:LPAR2:GMIP:ATP13A1
GWAScatalog	Immunoglobulin A	17	9	2.28122e-06	7.58979e-05	ACTA2:FAS:DGKZ:MDK:AMBRA1:HARBI1:ATG13:F2:CKAP5
GWAScatalog	Anorexia nervosa	153	31	2.36412e-06	7.8069e-05	SLC45A1:RERE:SZT2:PTPRF:KDM4A:VPS45:NGEF:MAD1L1:TRIM8:ARL3:CNNM2:NT5C2:AMBRA1:HARBI1:BTBD18:CTNND1:MARK2:NRGN:VSIG2:IFT81:ATP2A2:CHRNA3:CHRNB4:DHX38:PMFBP1:ATPAF2:GID4:LPAR2:GMIP:ACTR5:TCF20
GWAScatalog	Chronic venous disease	10	7	2.46078e-06	8.06588e-05	SKAP2:HOXA1:HOXA2:HOXA3:HOXA4:HOXA5:HOXA6
GWAScatalog	Serum metabolite levels	332	53	2.51391e-06	8.17943e-05	IPP:MAST2:PIK3R3:DOCK7:PHGDH:TRIM58:GCKR:ALMS1:RPN1:PDLIM4:SLC22A4:SLC22A5:DDC:PSPH:MLXIPL:ARPC1A:ARPC1B:PDAP1:ZNF789:CYP3A43:TRIM4:CREB3L1:CKAP5:CELF1:PTPMT1:MTCH2:SLC25A45:CPT1A:APOA5:APOA1:SIAE:PSMD9:PSMA4:SLC28A1:ABCC1:PLA2G15:SLC7A6:SLC7A6OS:PRMT7:HPR:SENP3:SAT2:FBXL20:KCNJ16:ENOSF1:ABCA7:HAPLN4:TM6SF2:MAU2:GATAD2A:PBX4:ZNF101:UPB1
GWAScatalog	Basophil percentage of white cells	117	26	2.53693e-06	8.1941e-05	SFN:PHTF1:DSTYK:TMCC2:SPRED2:RASSF1:AFF1:NFKB1:DAP:MYB:AHI1:IKZF1:CDK6:MCM4:GFI1B:REEP3:FAM53B:STIM1:ATP8B4:ABCC1:ORAI3:BCL2:GMIP:YWHAB:ARFRP1:DYRK1A
GWAScatalog	Fruit consumption	112	25	3.60786e-06	0.000115687	MYBPC3:SPI1:SLC39A13:PSMC3:RAPSN:CELF1:NDUFS3:PTPMT1:KBTBD4:FAM180B:C1QTNF4:MTCH2:AGBL2:FNBP4:NUP160:MACROD1:FLRT1:STIP1:FERMT3:TRPT1:NUDT22:DNAJC4:VEGFB:FKBP2:PPP1R14B
GWAScatalog	Bronchial hyperresponsiveness in asthma	5	5	3.79191e-06	0.000120714	PNMT:IKZF3:GSDMB:ORMDL3:GSDMA
GWAScatalog	Macular telangiectasia type 2	27	11	4.37789e-06	0.000138373	PHGDH:MRPS17:ZNF713:MRPS17:PSPH:CCT6A:SUMF2:PHKG1:CHCHD2:PHKG1P1:NRBF2:JMJD1C:REEP3
GWAScatalog	Liver enzyme levels (alkaline phosphatase)	254	43	4.786e-06	0.000150199	ZDHHC18:JAK1:GCKR:ARHGAP25:MAP4:SENP7:TET2:RREB1:DTNBP1:BCL7B:MLXIPL:SRRT:STRA8:NRBF2:JMJD1C:REEP3:NOLC1:WBP1L:TRIM5:NUP160:ATF7IP:ATXN2:GATC:SRSF9:ELF1:TUBGCP4:HPR:PMFBP1:ASGR1:DLG4:GABARAP:PGAP3:GSDMA:PLEKHM1:GPX4:GRIK5:PYGB:ABHD12:GINS1:DEFB121:HCK:EDEM2:CHEK2:ZNRF3
GWAScatalog	Cholesterol	100	23	5.12117e-06	0.000159586	DOCK7:ANGPTL3:EVI5:GCKR:RAB3GAP1:HBS1L:DNAH11:VLDLR:APOA5:APOA4:APOC3:APOA1:PHC1:BRAP:HP:HPR:DHX38:DLG4:NCAN:CILP2:PBX4:ERGIC3:TOM1
GWAScatalog	Lung cancer	160	31	6.24905e-06	0.000193371	MAGI3:ACTR2:SPRED2:SLC12A7:TERT:CLPTM1L:BTN3A1:BTN2A1:ZNF184:OR2B2:OR14J1:GABBR1:CD164:BUD13:WNK1:RAD52:ACVR1B:GPC5:TGM5:SECISBP2L:COPS2:GALK2:ATP8B4:CYP1A2:CSK:PSMA4:CHRNA5:CHRNA3:CHRNB4:METTL4:CHEK2
GWAScatalog	Feeling miserable	28	11	6.67348e-06	0.000205071	RERE:KLHL20:TMA7:MST1:ELFN1:MDK:ARHGAP1:DDB2:ACP2:NR1H3:GSDMB
GWAScatalog	Chronic obstructive pulmonary disease	138	28	6.94266e-06	0.000211871	RNF220:EML4:EEFSEC:MECOM:FAM13A:TET2:RREB1:BTN2A1:OR2B2:OR12D3:ARMC2:GPR126:ZKSCAN1:OBFC1:IREB2:HYKK:CHRNA5:CHRNA3:CHRNB4:C15orf40:BTBD1:ADAMTSL3:THRA:SPPL2C:TM9SF4:POFUT1:KIF3B:C20orf112
GWAScatalog	Vitiligo	95	22	7.24741e-06	0.000219656	RERE:PTPN22:PTPRC:BCL2L11:FOXP1:TG:PPP1R14B:PLCB3:BAD:GPR137:KCNK4:ESRRA:TRMT112:PRDX5:FLI1:SH2B3:ATXN2:CBFA2T3:RALY:ASIP:AHCY:ITCH
GWAScatalog	Adult hearing difficulty	8	6	7.54676e-06	0.000227173	CUL9:DNPH1:TTBK1:SLC22A7:CRIP3:ZNF318
GWAScatalog	Sarcoidosis	15	8	7.98945e-06	0.000238874	MANBA:BAD:GPR137:KCNK4:PRDX5:CCDC88B:SH2B3:ATXN2
GWAScatalog	Estimated glomerular filtration rate in non-diabetics	76	19	9.26497e-06	0.000275151	MRPS21:ARNT:DPM3:GCKR:ALMS1:LIMCH1:TFEB:TTBK1:PSPH:FAM53B:KCNQ1:INO80:CYP1A1:RAI1:FBXL20:SUGP1:EIF2S2:NCOA6:NRIP1
GWAScatalog	Body fat distribution (arm fat ratio)	104	23	1.02624e-05	0.000302742	KRTCAP2:RBM6:DOCK3:NSD1:RAB24:PRELID1:JAZF1:SLC39A13:PSMC3:RAPSN:NDUFS3:PTPMT1:KBTBD4:C1QTNF4:ANKRD13D:SSH3:PPP1CA:TBC1D10C:SH3GL3:ADAMTSL3:ZNF668:ZNF646:VKORC1
GWAScatalog	Loneliness	91	21	1.22964e-05	0.000360343	RERE:MBD5:MADD:MYBPC3:SPI1:SLC39A13:PSMC3:RAPSN:CELF1:NDUFS3:PTPMT1:KBTBD4:FAM180B:C1QTNF4:MTCH2:AGBL2:FNBP4:NUP160:BUD13:CHMP4B:PREX1
GWAScatalog	Morning person	182	33	1.38171e-05	0.00040224	SLC45A1:ANP32E:CA14:PRPF3:ENSA:GOLPH3L:ANXA9:MEIS1:PFKFB4:IP6K2:PRKAR2A:ARIH2:RHOA:BSN:RNF123:CAMKV:RBM6:RBM5:SEMA3F:GNAI2:CACNA2D2:DOCK3:DDC:GRB10:ARID2:SCAF11:SLC38A1:PPM1H:HP:PMFBP1:ZFHX3:VAMP2:PABPC1L
GWAScatalog	Asthma or allergic disease (pleiotropy)	143	28	1.40198e-05	0.000405476	RERE:EVI5:PDLIM4:SLC22A4:SLC22A5:IRF1:GATA3:STARD3:TCAP:PNMT:PGAP3:ERBB2:MIEN1:GRB7:IKZF3:ZPBP2:GSDMB:ORMDL3:LRRC3C:GSDMA:STMN3:RTEL1:TNFRSF6B:ARFRP1:ZGPAT:RP4-583P15.15:LIME1:SLC2A4RG:ZBTB46:CTA-221G9.10
GWAScatalog	Alcohol consumption (max-drinks)	16	8	1.48202e-05	0.000423094	CUX2:BRAP:ACAD10:ALDH2:NAA25:TRAFD1:HECTD4:PTPN11
GWAScatalog	Anxiety and stress-related disorders	16	8	1.48202e-05	0.000423094	GIGYF2:KCNJ13:CASC5:RAD51:RMDN3:GCHFR:DNAJC17:C15orf62
GWAScatalog	Myocardial infarction	207	36	1.50075e-05	0.000425693	PRDM16:MAGI3:TMOD4:THADA:GIGYF2:NCKIPSD:LAMB2:MRAS:RNF13:MAD2L1:SLC22A4:CENPW:MAD1L1:CCM2:CYP17A1:CNNM2:NT5C2:OBFC1:TRIM5:EHBP1L1:ZNF259:SH2B3:ATXN2:BRAP:ACAD10:ALDH2:NAA25:HECTD4:PLCB2:CSK:COX5A:RPP25:GID4:RAB11FIP4:DYM:PROCR
GWAScatalog	Chronic inflammatory diseases (ankylosing spondylitis	137	27	1.75226e-05	0.00049387	PTPN22:GCKR:THADA:BSN:MST1:NFKB1:DAP:ERAP2:SKAP2:JAZF1:JAK2:ACTA2:NKX2-3:LTBR:HDAC7:SH2B3:FNDC3A:PPP2R3C:NFKBIA:ITGAL:SETD1A:ZPBP2:RPS6KB1:SBNO2:STK11:DNMT3B:TNFRSF6B
GWAScatalog	Telomere length	36	12	1.8315e-05	0.000512936	PARP1:CXCR4:TERT:MYLK4:SH3PXD2A:OBFC1:KRT80:CTC1:PYGB:GINS1:NINL:RTEL1
GWAScatalog	Serum metabolite levels (CMS)	60	16	1.94048e-05	0.00054004	USP1:DOCK7:GCKR:PROK2:MLXIPL:CELF1:PTPMT1:MTCH2:CPT1A:APOA5:APOA1:ITGAM:HPR:DHX38:PMFBP1:PBX4
GWAScatalog	Fish consumption	6	5	2.11919e-05	0.000586088	BRAP:ACAD10:ALDH2:NAA25:HECTD4
GWAScatalog	Metabolic syndrome	109	23	2.30438e-05	0.000633346	ARID1A:USP1:ARNT:GCKR:RBM6:AFF1:HMGA1:SNX10:BAZ1B:MLXIPL:JMJD1C:NR1H3:CELF1:BUD13:ZNF259:APOA5:SIK3:ALDH2:HECTD4:CMIP:CD68:PMAIP1:DYRK1A
GWAScatalog	Basal cell carcinoma	88	20	2.49409e-05	0.00068085	PHTF1:PTPN22:GOLPH3L:CTSS:EXO1:CYP1B1:FOXP1:TERT:CLPTM1L:SMC2:GATA3:CCDC88B:TP53:MYO15A:GPX4:SBNO2:BPIFB3:RALY:TRPC4AP:EPB41L1
GWAScatalog	Hypertriglyceridemia	37	12	2.50799e-05	0.00068085	PPM1G:GCKR:BAZ1B:BCL7B:TBL2:MLXIPL:BUD13:APOA5:APOA4:APOC3:APOA1:MTMR10
GWAScatalog	White blood cell types	17	8	2.5966e-05	0.000700608	ACOXL:GATA2:HBS1L:MYB:CDK6:PSMD3:CSF3:ERG
GWAScatalog	Immunoglobulin light chain (AL) amyloidosis	13	7	2.81627e-05	0.000755272	SRP54:PRR14:FBRS:SRCAP:RNF40:BCL7C:CBX7
GWAScatalog	Diastolic blood pressure x smoking status (current vs non-current) interaction (2df test)	89	20	2.97031e-05	0.000791785	KCNG3:ACOXL:BZW2:GPR19:APOLD1:SH2B3:ATXN2:PTPN11:ULK3:SCAMP2:MPI:COX5A:SCAMP5:LDHD:SLC2A4:KCTD11:TNFSF13:ATP1B2:LSMD1:VAMP2
GWAScatalog	Coffee consumption (cups per day)	27	10	3.23306e-05	0.000856663	GCKR:TBL2:MLXIPL:POR:CLK3:EDC3:CYP1A1:CYP1A2:PPCDC:ADORA2A
GWAScatalog	Basophil count	119	24	3.39247e-05	0.000893553	DSTYK:SPRED2:SETD2:HYAL3:GATA2:AFF1:MYB:MYO1G:IKZF1:CDK6:MCM4:FAM53B:STIM1:ZBTB16:LTBR:SH2B3:FLT3:HDC:ABCC1:BCL2:GMIP:YWHAB:ARFRP1:DYRK1A
GWAScatalog	Type 1 diabetes	142	27	3.4179e-05	0.000894923	RPAP2:PHTF1:PTPN22:PTPRC:CAMK4:IRF1:BTN3A1:CENPW:JAZF1:IKZF1:GRB10:CEL:GATA3:RP11-420K10.1:CDKN1C:CCDC88B:FLI1:M6PR:KLRG1:CUX2:SH2B3:TRAFD1:PTPN11:DLK1:IKZF3:GSDMB:ORMDL3:MAPT
GWAScatalog	Alopecia areata	76	18	3.47944e-05	0.000905678	MAGI3:PHTF1:RSBN1:PTPN22:BCL2L15:AP4B1:DCLRE1B:HSD11B1:TRAF3IP3:THADA:ACOXL:BCL2L11:ANP32B:NANS:PRDX5:SCNN1A:SH2B3:ATXN2
GWAScatalog	Uterine fibroids	63	16	3.74982e-05	0.000970347	SLAIN2:CWH43:TERT:HMGA1:KANK1:OBFC1:ATM:C11orf65:SLC38A2:FOXO1:HEATR3:NLGN2:TNFSF12:TNFSF12-TNFSF13:SHBG:TP53:DNAH2
GWAScatalog	Systolic blood pressure x smoking status (current vs non-current) interaction (2df test)	98	21	4.04166e-05	0.00103979	KCNG3:BZW2:GPR19:APOLD1:SH2B3:ATXN2:PTPN11:ULK3:SCAMP2:MPI:COX5A:SCAMP5:LDHD:SLC2A4:KCTD11:TNFSF13:ATP1B2:LSMD1:VAMP2:DYM:ZNF98
GWAScatalog	Allergic disease (asthma	242	39	4.08141e-05	0.00104395	RERE:EVI5:RPL5:C1orf54:MRPS21:BCL2L11:RBM15B:RYBP:TRMT10C:MANBA:CAMK4:LMAN2:JAZF1:IKZF1:JAK2:GATA3:C10orf95:ACTR1A:SESN3:HDAC7:ATXN2:FOXO1:PSMA6:RCOR1:INO80:OIP5:NUSAP1:RTF1:GSDMB:PSMD3:ARHGAP27:STMN3:RTEL1:TNFRSF6B:ARFRP1:ZGPAT:RP4-583P15.15:LIME1:SLC2A4RG:ZBTB46:CTA-221G9.10
GWAScatalog	Pulmonary artery enlargement and chronic obstructive pulmonary disease	4	4	4.60773e-05	0.00113585	IREB2:PSMA4:CHRNA5:CHRNA3
GWAScatalog	Serum cancer antigen 15.3 levels	4	4	4.60773e-05	0.00113585	THBS3:MTX1:MSTO1:SYT11
GWAScatalog	Type 1 diabetes and autoimmune thyroid diseases	4	4	4.60773e-05	0.00113585	MAGI3:PHTF1:PTPN22:BCL2L15
GWAScatalog	Triglyceride levels x fish oil supplementation interaction (2df)	4	4	4.60773e-05	0.00113585	BAZ1B:SIK3:MAP1A:HAPLN4
GWAScatalog	Caffeine metabolism (plasma 1	4	4	4.60773e-05	0.00113585	ARID3B:CLK3:EDC3:CYP1A1
GWAScatalog	Response to fenofibrate (LDL cholesterol levels)	4	4	4.60773e-05	0.00113585	MAU2:GATAD2A:PBX4:ATP13A1
GWAScatalog	Waist-to-hip ratio adjusted for BMI (adjusted for smoking behaviour)	64	16	4.6204e-05	0.00113585	DCST2:MEIS1:PLXND1:FAM13A:NFE2L3:SNX10:HOXA11:SFXN2:MACROD1:VEGFB:SSPN:ITPR2:CMIP:PEMT:BCL2:ZNRF3
GWAScatalog	Dehydroepiandrosterone sulphate levels	10	6	4.89331e-05	0.0011868	BCL2L11:ARPC1A:CYP3A43:TRIM4:BMF:CMIP
GWAScatalog	Glycated hemoglobin levels	137	26	4.89705e-05	0.0011868	CERS2:SMG5:TMEM79:VHLL:ZFP36L2:ARHGAP25:USP4:RREB1:PPIL6:HBS1L:MYB:MLXIPL:ARPC1A:KCNQ1:NR1H3:C2CD2L:SH2B3:ATXN2:NAA25:PTPN11:PDX1:ITGAD:SHBG:PFAS:RAI1:VSX1
GWAScatalog	Alcohol consumption	71	17	4.90812e-05	0.0011868	GCKR:KLB:MLXIPL:ARPC1A:ARPC1B:ZNF462:MYBPC3:CBX5:ALDH2:PMFBP1:WRAP53:EFNB3:STARD3:TCAP:PNMT:MAPT:STH
GWAScatalog	Urinary albumin-to-creatinine ratio	107	22	5.22061e-05	0.0012555	ZNF362:PHC2:DPM3:KRTCAP2:TRIM46:MUC1:THBS3:MSTO1:SNX17:ACOXL:BCL2L11:MYL3:SLC22A4:POR:ZBTB16:TSPAN9:CYP1A1:CYP1A2:FBXL20:TOM1L1:TM9SF4:ZBTB46
GWAScatalog	Type 2 diabetes or prostate cancer (pleiotropy)	34	11	5.59374e-05	0.00133796	THADA:BCL2L11:EEFSEC:JAZF1:DPY19L4:UBAP2:RAPSN:HTR3A:CASC5:SREBF1:ARFRP1
GWAScatalog	Nevus count or cutaneous melanoma	52	14	5.65998e-05	0.00134653	SETDB1:DCST2:DSTYK:PARP1:CYP1B1:TERT:CLPTM1L:JARID2:ATM:MPHOSPH6:TP53:RALY:ASIP:RTEL1
GWAScatalog	Diastolic blood pressure x smoking status (ever vs never) interaction (2df test)	79	18	6.02577e-05	0.00142588	KCNG3:GPR19:APOLD1:SH2B3:ATXN2:PTPN11:ULK3:SCAMP2:MPI:COX5A:SCAMP5:LDHD:SLC2A4:KCTD11:TNFSF13:ATP1B2:LSMD1:VAMP2
GWAScatalog	Heel bone mineral density	727	90	6.67518e-05	0.00157115	RERE:ARID1A:HIVEP3:NFIA:TGFBR3:THBS3:SERPINC1:THADA:ZFP36L2:ACTR2:MEIS1:ARHGAP25:BCL2L11:NGEF:TMEM43:THRB:TRIM71:PRKAR2A:RBM5:AGPAT9:AFF1:TET2:PRELID1:MYLK4:RREB1:PPARD:ZNF318:HOXA11:EVX1:JAZF1:GRB10:CDK6:CYP3A7:CNOT4:SPIDR:ZNF704:UBAP2:PLXDC2:ATAD1:NT5C2:LRP4:PTPRJ:BAD:LTBP3:C2CD2L:FLI1:TSPAN9:APOLD1:SSPN:ITPR2:PPM1H:CRADD:FOXO1:BAZ1A:SRP54:MARK3:EHD4:PPCDC:SLC28A1:ADCY9:ZNF689:PLEKHG4:ZFHX3:CMIP:SPG7:POLR2A:CD68:SHBG:LSMD1:GAS7:RAB11FIP4:NFE2L1:USP36:SETBP1:BCL2:SBNO2:NFIX:CGB7:NTF4:ZNF460:SLC27A5:COX4I2:E2F1:AHCY:ITCH:TRPC4AP:ERG:XBP1:ZNRF3:ZBED4:SPIN3
GWAScatalog	Alcohol consumption (drinks per week)	87	19	7.05011e-05	0.00165062	GCKR:TRMT10C:KLB:MAD1L1:MLXIPL:ZNF462:RAPSN:USP28:BUD13:ALDH2:SECISBP2L:SEMA7A:PMFBP1:KDM6B:CRHR1:MAPT:WNT3:POU2F2:VSX1
GWAScatalog	Apolipoprotein B levels	197	33	7.17489e-05	0.00166924	ARID1A:DOCK7:EVI5:PTPRC:SCCPDH:GCKR:THADA:ACMSD:FIG4:HBS1L:DNAH11:NFE2L3:MLXIPL:SRRM3:TFR2:VLDLR:SGMS1:PSD:TRIM5:SIK3:TAGLN:ATXN2:FAM227B:LMAN1L:TXNL4B:CMIP:ASGR1:SLC2A4:PEMT:SUGP1:ERGIC3:SLC2A4RG:PCMTD2
GWAScatalog	Multiple myeloma	24	9	7.2051e-05	0.00166924	JARID2:DTNBP1:DNAH11:CDCA7L:PRR14:SRCAP:PREX1:TOM1:CBX7
GWAScatalog	Hematological and biochemical traits	35	11	7.55267e-05	0.00174065	GCKR:AFF1:HBS1L:MYB:APOA5:APOA4:APOC3:APOA1:BRAP:ALDH2:HECTD4
GWAScatalog	Keratinocyte cancer (MTAG)	47	13	7.63393e-05	0.00175027	PHTF1:GOLPH3L:EXO1:CYP1B1:FOXP1:TERT:SMC2:CCDC88B:TP53:GPX4:RALY:EPB41L1:ERG
GWAScatalog	Smoking initiation	125	24	7.75774e-05	0.00176949	RERE:PTPRF:CSPG5:SEMA3F:FOXP1:ZBTB20:BTN2A2:ELFN1:MAD1L1:BTRC:NOLC1:ELOVL3:C10orf32:C10orf32-ASMT:CNNM2:ZBTB16:ATXN2:BNC1:SH3GL3:MAPT:C20orf112:CHEK2:MAGEH1:USP51:RRAGB
GWAScatalog	Serum alkaline phosphatase levels	320	47	7.82421e-05	0.00177549	ST3GAL3:SNX17:GCKR:ARHGAP25:SENP7:ZBTB20:MANBA:TET2:RREB1:DTNBP1:OR2H2:PPARD:ZFAND3:ZNF318:ABCC10:BAZ1B:MLXIPL:RBPMS:UBAP2:DCAF12:JMJD1C:REEP3:FGFBP3:TRIM8:TRIM5:NUP160:PTPRJ:LTBP3:SSPN:ITPR2:ATXN2:ACAD10:NFATC3:PMFBP1:ZFHX3:ASGR1:DLG4:PGAP3:GSDMB:MAPT:TM6SF2:ATP13A1:PYGB:ABHD12:EDEM2:XBP1:ZNRF3
GWAScatalog	Tea consumption	60	15	7.91551e-05	0.00178705	ARNT:OR2W3:TRAIP:CUL9:SRRM3:BRAP:ALDH2:MAPKAPK5:TMEM116:NAA25:HECTD4:CYP1A1:STAP2:SUGP1:MYT1
GWAScatalog	Waist-to-hip ratio adjusted for BMI (additive genetic model)	54	14	8.87969e-05	0.00199455	DARS2:DSTYK:SETD2:KIF9:C3orf18:EFCAB12:PLXND1:FAM13A:RREB1:MLXIPL:JMJD1C:PLCB3:UQCC1:GDF5
GWAScatalog	Pancreatic ductal adenocarcinoma	15	7	9.10814e-05	0.00203519	SMC2:STARD3:TCAP:PNMT:PGAP3:ERBB2:THRA
GWAScatalog	Non-oily fish consumption	30	10	9.15259e-05	0.00203519	EIF2B4:SNX17:ZNF513:PPM1G:GCKR:FZD9:BAZ1B:BCL7B:TBL2:MLXIPL
GWAScatalog	Pork consumption	89	19	9.75257e-05	0.00215776	PIK3C2B:MDM4:LRRN2:FOXP1:ZBTB20:SMC2:CTBP2:OMG:EVI2B:COMMD7:DNMT3B:MAPRE1:AHCY:ITCH:DYNLRB1:MAP1LC3A:PIGU:NCOA6:TP53INP2
GWAScatalog	Liver volume	11	6	0.000100114	0.002204	ARID1A:GCKR:REEP3:TP53BP1:PDIA3:MAU2
GWAScatalog	Systemic lupus erythematosus	361	51	0.000109439	0.00239736	RERE:EVI5:PTPN22:ADAM15:PTPRC:DSTYK:SPRED2:BCL2L11:TMEM194B:AFF1:TERT:FNIP1:IRF1:ZNF184:AHI1:SKAP2:JAZF1:IKZF1:JAK2:GATA3:OBFC1:STIM1:FLI1:PARP11:CREBL2:GPR19:CDKN1B:SH2B3:ATXN2:TRAFD1:ELF1:RCBTB1:ARL11:CSK:SCAMP5:PPCDC:SRCAP:ZNF629:ITGAM:ITGAX:HEATR3:ACAP1:MED1:ERBB2:MIEN1:GRB7:IKZF3:GSDMB:ARHGAP27:SBNO2:SYNGR1
GWAScatalog	Oily fish consumption	90	19	0.000114188	0.00248907	PIK3C2B:MDM4:LRRN2:FOXP1:ZBTB20:SMC2:CTBP2:OMG:EVI2B:COMMD7:DNMT3B:MAPRE1:AHCY:ITCH:DYNLRB1:MAP1LC3A:PIGU:NCOA6:TP53INP2
GWAScatalog	Systolic blood pressure x smoking status (ever vs never) interaction (2df test)	83	18	0.000119123	0.00258391	KCNG3:GPR19:APOLD1:SH2B3:ATXN2:PTPN11:ULK3:SCAMP2:MPI:COX5A:SCAMP5:LDHD:SLC2A4:KCTD11:TNFSF13:ATP1B2:LSMD1:VAMP2
GWAScatalog	Distal/Left-sided colorectal cancer	8	5	0.000171683	0.00365239	LCT:PANK1:KIF20B:SBNO2:STK11
GWAScatalog	Hippocampal subfield CA1 volume	8	5	0.000171683	0.00365239	FAM53B:RNFT2:HRK:FBXW8:TESC
GWAScatalog	Handedness (Left-handed vs. non-left-handed)	8	5	0.000171683	0.00365239	MAPT:STH:ARL17B:LRRC37A:LRRC37A2:ARL17A:WNT3
GWAScatalog	Ticagrelor levels in individuals with acute coronary syndromes treated with ticagrelor	8	5	0.000171683	0.00365239	ARPC1A:CYP3A43:ZKSCAN1:STAG3:PVRIG
GWAScatalog	Fasting glucose	132	24	0.00018713	0.00396196	ARNT:GCKR:THADA:AMT:BSN:MANBA:ACSL1:CDC42SE2:RREB1:JAZF1:ZMIZ2:GRB10:STYXL1:TP53INP1:NRBF2:KCNQ1:ARHGAP1:MADD:PDX1:LMAN1L:IGF1R:ADCY9:NFATC3:NFE2L1
GWAScatalog	Triglyceride levels in current drinkers	72	16	0.000207337	0.00436889	DOCK7:SNX17:AFF1:NFE2L3:MLXIPL:NRBF2:MYBPC3:MACROD1:BUD13:TP53BP1:DPEP3:DPEP2:HPR:CMIP:PMAIP1:GMIP
GWAScatalog	Gastric adenocarcinoma (histologically verified)	5	4	0.000215219	0.00449218	MUC1:MTX1:HCN3:CHD6
GWAScatalog	Nonalcoholic steatohepatitis	5	4	0.000215219	0.00449218	GCKR:HSD17B13:TM6SF2:SUGP1
GWAScatalog	Lipid traits	22	8	0.000234816	0.00487821	USP1:DOCK7:GCKR:BUD13:APOA5:APOA4:APOC3:APOA1
GWAScatalog	Alcohol dependence symptom count	17	7	0.000237496	0.00491084	BRAP:ACAD10:ALDH2:NAA25:TRAFD1:HECTD4:PTPN11
GWAScatalog	Neutrophil percentage of granulocytes	95	19	0.000240873	0.00495749	RERE:SFN:HIVEP3:JAK1:ENSA:ZFP36L2:BCL2L11:NFKB1:HBS1L:LPAR1:GFI1B:PTEN:RAD52:ATXN2:MRPS31:IKZF3:BCL2:GPX4:BAX
GWAScatalog	Breast cancer	184	30	0.000243442	0.00498718	HIVEP3:PIK3R3:PTPN22:BCL2L15:AP4B1:DCLRE1B:TRIM46:PIK3C2B:MDM4:LRRN2:EXO1:BCL2L11:FOXP1:SIAH2:TET2:TERT:NREP:RANBP9:DNAH11:CDCA7L:ATF7IP:ADCY9:COX11:SETBP1:GATAD2A:RALY:EIF2S2:ASIP:NRIP1:CHEK2
GWAScatalog	Testicular germ cell tumor	73	16	0.000245466	0.00500547	SLC25A44:TERT:CLPTM1L:MAD1L1:NCAPG2:USP35:GAB2:ATF7IP:PLBD1:TIPIN:MAP2K1:SLC28A1:HEATR3:TYMS:ENOSF1:ZNF257
GWAScatalog	Hippocampal tail volume	9	5	0.000359975	0.0072404	FAM53B:RNFT2:HRK:FBXW8:TESC
GWAScatalog	Hippocampal subfield CA4 volume	9	5	0.000359975	0.0072404	FAM53B:RNFT2:HRK:FBXW8:TESC
GWAScatalog	Dentate gyrus granule cell layer volume	9	5	0.000359975	0.0072404	FAM53B:RNFT2:HRK:FBXW8:TESC
GWAScatalog	Type 2 diabetes (adjusted for BMI)	49	12	0.000493609	0.00988335	GCKR:THADA:KIF9:PTPN23:RREB1:HMGA1:PTEN:PLCB3:ATP1B2:TM6SF2:ZBTB46:PIM3
GWAScatalog	Subcortical brain region volumes	14	6	0.000523773	0.0103933	CENPW:HRK:CRHR1:MAPT:STH:BCL2L1
GWAScatalog	Cholangiocarcinoma in primary sclerosing cholangitis (time to event)	14	6	0.000523773	0.0103933	CACNA2D2:C3orf18:HEMK1:CISH:MAPKAPK3:DOCK3
GWAScatalog	Plasma free amino acid levels	19	7	0.000531118	0.010492	MRPS17:ZNF713:MRPS17:PSPH:CCT6A:SUMF2:PHKG1:CHCHD2:PHKG1P1
GWAScatalog	Waist-to-hip ratio adjusted for BMI (age <50)	125	22	0.000542155	0.0106624	MEIS1:NAP1L5:FAM13A:NSD1:RAB24:MXD3:LMAN2:RREB1:SLC22A7:CRIP3:ZNF318:DLK2:POLR1C:YIPF3:XPO5:MRPS18A:NFE2L3:HNRNPA2B1:CBX3:SNX10:LOXL2:SLC25A37
GWAScatalog	HDL cholesterol levels x alcohol consumption (regular vs non-regular drinkers) interaction (2df)	109	20	0.000548987	0.0106743	ARID1A:DOCK7:RAB3GAP1:RBM5:AFF1:CCND3:MLXIPL:MYBPC3:MACROD1:BUD13:SH2B3:ZBTB42:TP53BP1:DPEP3:DPEP2:CMIP:STARD3:PMAIP1:PROCR:MMP24
GWAScatalog	Small vessel stroke (CCSp classification)	3	3	0.000559649	0.0106743	SH2B3:BRAP:ALDH2
GWAScatalog	Exhaled carbon monoxide levels	3	3	0.000559649	0.0106743	CHRNA5:CHRNA3:CHRNB4
GWAScatalog	Pre bronchodilator FEV1	3	3	0.000559649	0.0106743	IREB2:CHRNA5:CHRNA3
GWAScatalog	Disruptive behavior disorder and attention deficit hyperactivity disorder	3	3	0.000559649	0.0106743	PTPRF:MAD1L1:STIM1
GWAScatalog	Confectionary intake	3	3	0.000559649	0.0106743	ALDH2:NAA25:TRAFD1
GWAScatalog	Depressive symptom (depressed mood) (binary trait)	3	3	0.000559649	0.0106743	PRKAR2A:KLHDC8B:AMT
GWAScatalog	Red blood cell traits	71	15	0.000575137	0.0109227	TRIM58:ACOXL:THRB:CCND3:CD164:HBS1L:MYB:IKZF1:TFR2:ACTL6B:NKX2-3:CCND2:SH2B3:ATXN2:EIF5
GWAScatalog	Cognitive ability (MTAG)	50	12	0.000601335	0.0112636	PTPRF:ST3GAL3:LRRN2:CELSR3:FOXP1:TET2:CDC14B:JMJD1C:ELOVL3:ATF7IP:MAPT:LYL1
GWAScatalog	Non-albumin protein levels	50	12	0.000601335	0.0112636	ENSA:GCKR:ACOXL:CXCR4:NFKB1:TERT:IKZF1:FLI1:FLT3:TNFSF12:TNFSF12-TNFSF13:TNFSF13:BCL2
GWAScatalog	Caffeine metabolism (plasma 1	6	4	0.000603273	0.0112636	ARID3B:CLK3:EDC3:CYP1A1
GWAScatalog	Congenital left-sided heart lesions	6	4	0.000603273	0.0112636	CTSS:CTSK:ARNT:MYH7B
GWAScatalog	Coronary heart disease	57	13	0.000611174	0.0113632	MRAS:CYP17A1:CNNM2:NT5C2:APOA5:APOA4:APOC3:APOA1:CUX2:SH2B3:ACAD10:ALDH2:PEMT
GWAScatalog	Idiopathic pulmonary fibrosis	25	8	0.000634985	0.0117565	FAM13A:TERT:MAD1L1:CRHR1:SPPL2C:MAPT:STH:RTEL1
GWAScatalog	Primary sclerosing cholangitis	31	9	0.000654721	0.0120259	BCL2L11:MST1:FOXP1:NFKB1:MANBA:CCDC88B:HDAC7:SH2B3:ATXN2
GWAScatalog	Type 2 diabetes	555	68	0.000654969	0.0120259	MAST2:FAF1:TGFBR3:MDM4:DSTYK:GCKR:THADA:BCL2L11:TMEM163:ZRANB3:PTH1R:KIF9:RBM6:EIF4E3:ZBTB20:TSC22D2:FAM13A:ACSL1:RREB1:HMGA1:ZFAND3:CENPW:ELFN1:JAZF1:ZNF713:INTS8:TP53INP1:UBAP2:JMJD1C:PTEN:BTAF1:KCNQ1:CELF1:CCND2:CDKN1B:ITPR2:SH2B3:ALDH2:HECTD4:CAMKK2:KCNRG:DLEU7:DLK1:MARK3:SIN3A:PTPN9:IGF1R:CLUAP1:SLX4:ZFHX3:CMIP:SPG7:RAI1:LPIN2:BCL2:ZNF799:TM6SF2:SUGP1:GATAD2A:CILP2:ZNF257:COMMD7:RALY:EIF2S2:ZNRF3:PIM3:SPIN2A:FAAH2
GWAScatalog	Protein C levels	10	5	0.000671016	0.0121194	GCKR:FZD9:BAZ1B:EDEM2:PROCR
GWAScatalog	Parental longevity (father's age at death)	10	5	0.000671016	0.0121194	SRRM3:SH2B3:ATXN2:CHRNA5:CHRNA3
GWAScatalog	Dentate gyrus molecular layer volume	10	5	0.000671016	0.0121194	FAM53B:RNFT2:HRK:FBXW8:TESC
GWAScatalog	Esophageal squamous cell carcinoma	10	5	0.000671016	0.0121194	ATP1B2:TP53:CHEK2:CCDC117:XBP1
GWAScatalog	Peak expiratory flow	103	19	0.00069756	0.0125476	FAF1:TGFBR3:C1orf54:KRTCAP2:PIK3C2B:FAM13A:TET2:NNT:ZNF184:KCNQ5:ARMC2:GPR126:SKAP2:JAZF1:FKBP4:COPS2:FAM227B:ABHD12:UQCC1
GWAScatalog	Chronic lymphocytic leukemia	58	13	0.000729078	0.0130614	ACOXL:BCL2L11:TERT:CLPTM1L:ACTA2:FAS:TMPRSS5:BMF:BUB1B:PMAIP1:BCL2:PIAS4:ZBTB7A
GWAScatalog	Bitter non-alcoholic beverage consumption	20	7	0.000759256	0.0134611	RPRD2:ANXA9:MLXIPL:POR:CYP1A1:PCMTD2:UPB1
GWAScatalog	Plasma free amino acid levels (adjusted for twenty other PFAAs)	20	7	0.000759256	0.0134611	MRPS17:ZNF713:MRPS17:PSPH:CCT6A:SUMF2:PHKG1:CHCHD2:PHKG1P1
GWAScatalog	Medication use (thyroid preparations)	88	17	0.000760516	0.0134611	JAK1:PTPN22:MFSD6:AFF1:NFKB1:CAMK4:POP7:SLC25A37:TG:PSMC3:CCDC88B:SIK3:SH2B3:PTPN11:FLT3:ATP6V0D1:SBNO2
GWAScatalog	Liver enzyme levels (alanine transaminase)	145	24	0.000779912	0.0137494	DMRTA2:FNBP1L:PRUNE:EFHD1:MLH1:HSD17B13:GBAS:CDK6:DCAF12:PTEN:TRIM5:AGBL2:FRMD8:USP35:KLRC2:ITPR2:SH2B3:HPR:PMFBP1:SLC2A4:TM6SF2:AHCY:GSS:CHEK2
GWAScatalog	Total hippocampal volume	15	6	0.000812234	0.0142061	FAM53B:PARP11:RNFT2:HRK:FBXW8:TESC
GWAScatalog	Alzheimer's disease (age of onset)	15	6	0.000812234	0.0142061	VLDLR:RNFT2:HRK:ZNF592:ALPK3:SLC28A1
GWAScatalog	Diastolic blood pressure x alcohol consumption (light vs heavy) interaction (2df test)	26	8	0.00085143	0.0148047	MECOM:EVX1:ATXN2:BRAP:ALDH2:HECTD4:CSK:COX5A
GWAScatalog	Microalbuminuria	45	11	0.00085315	0.0148047	TRIM46:SNX17:ACOXL:MYL3:PTH1R:CYP17A1:CNNM2:CYP1A1:FBXL20:ZSCAN5A:TM9SF4
GWAScatalog	HDL cholesterol levels x alcohol consumption (drinkers vs non-drinkers) interaction (2df)	114	20	0.000988268	0.0170824	ARID1A:DOCK7:RBM5:AFF1:CCND3:MLXIPL:NRBF2:MYBPC3:MACROD1:BUD13:SH2B3:ZBTB42:TP53BP1:DPEP3:DPEP2:CMIP:STARD3:PMAIP1:PROCR:MMP24
GWAScatalog	Juvenile idiopathic arthritis (oligoarticular or rheumatoid factor-negative polyarticular)	33	9	0.00107765	0.0185548	PTPN22:ERAP2:LNPEP:IRF1:JAZF1:FAS:LTBR:SH2B3:ATXN2
GWAScatalog	Renal overload gout	11	5	0.00114677	0.0196684	GCKR:CNPY4:CUX2:ACAD10:ALDH2
GWAScatalog	Cutaneous malignant melanoma	61	13	0.00120317	0.020556	DCST2:DSTYK:RMDN2:CYP1B1:TERT:CLPTM1L:ZNF462:SH3PXD2A:MXI1:ATM:TP53:RALY:RTEL1
GWAScatalog	Sex hormone-binding globulin levels	16	6	0.00120934	0.020582	GCKR:JMJD1C:FXR2:SHBG:SAT2:ATP1B2
GWAScatalog	Hippocampal subfield CA3 volume	7	4	0.00131551	0.022218	FAM53B:RNFT2:HRK:FBXW8
GWAScatalog	Intracranial volume	7	4	0.00131551	0.022218	CENPW:CRHR1:MAPT:STH
GWAScatalog	Psoriasis	118	20	0.0015304	0.0257491	SLC45A1:AIM2:NFKBIZ:BBS7:TSC1:PTEN:PRDX5:RPS6KA4:KLRK1:KLRC4-KLRK1:KLRC4:BRAP:ALDH2:MAPKAPK5:FLT3:PSMA6:NFKBIA:FBXL19:STX1B:PRSS53
GWAScatalog	FEV1	161	25	0.00156813	0.0261847	FAF1:MCL1:PIK3C2B:FOXP1:EEFSEC:MECOM:TET2:NNT:ZNF184:HMGA1:ARMC2:GPR126:SKAP2:JAZF1:JMJD1C:FKBP4:FAM227B:SH3GL3:CLUAP1:CLDN7:TNFSF12:TNFSF12-TNFSF13:FBXL20:ABHD12:UQCC1:SLC2A4RG
GWAScatalog	Acne (severe)	161	25	0.00156813	0.0261847	PCBP1:C2orf42:THRB:DOCK2:TMEM217:ZFAND3:DDB2:SLC25A45:FRMD8:SCYL1:LTBP3:FAM89B:EHBP1L1:SART1:PACS1:CABIN1:GGT5:SPECC1L:ADORA2A:UPB1:BRD1:ZBED4:ALG12:CRELD2:PIM3
GWAScatalog	Medication use (HMG CoA reductase inhibitors)	63	13	0.00164393	0.0273473	DOCK7:GCKR:SETD2:TSC22D2:DNAH11:MLXIPL:FERMT3:ACVRL1:BCL7C:TXNL4B:DHX38:ASGR1:TM6SF2
GWAScatalog	Selective IgA deficiency	35	9	0.00169804	0.0281417	FOXP1:AHI1:GATA3:ACTA2:FAS:AMBRA1:ATG13:IKZF3:ORMDL3
GWAScatalog	Perceived unattractiveness to mosquitoes	17	6	0.00173943	0.0286134	CDC42SE2:RAPGEF6:ACSL6:IL3:PBX4:PDE9A
GWAScatalog	Breast cancer	17	6	0.00173943	0.0286134	BCL2L11:TET2:JAZF1:INCENP:STXBP4:GATAD2A
GWAScatalog	Diastolic blood pressure (cigarette smoking interaction)	49	11	0.00180482	0.0295672	MDM4:MECOM:SLC22A7:CRIP3:CYP17A1:NT5C2:SH2B3:ATXN2:CYP1A1:CSK:ULK3
GWAScatalog	Triglyceride levels x alcohol consumption (regular vs non-regular drinkers) interaction (2df)	79	15	0.00181746	0.0295672	ARID1A:DOCK7:SNX17:AFF1:NFE2L3:MLXIPL:NRBF2:MYBPC3:MACROD1:BUD13:TP53BP1:HPR:CMIP:PMAIP1:GMIP
GWAScatalog	Triglyceride levels x alcohol consumption (drinkers vs non-drinkers) interaction (2df)	79	15	0.00181746	0.0295672	ARID1A:DOCK7:SNX17:AFF1:NFE2L3:MLXIPL:NRBF2:MYBPC3:MACROD1:BUD13:TP53BP1:HPR:CMIP:PMAIP1:GMIP
GWAScatalog	Caffeine metabolism (plasma 1	12	5	0.00183287	0.0297086	GCKR:ARID3B:CLK3:EDC3:CYP1A1
GWAScatalog	Hemoglobin concentration	87	16	0.00184266	0.0297582	NASP:MTX1:TRIM58:AFF1:HBS1L:NYAP1:TFR2:GNB2:POP7:EPO:VLDLR:SH2B3:DNAH2:PFAS:CRHR1:WNT3
GWAScatalog	Mosquito bite size	80	15	0.00206961	0.0329578	ADAM15:ANKRD45:ZRANB3:R3HDM1:CDC42SE2:RAPGEF6:FNIP1:PDLIM4:SLC22A5:IKZF1:SLC25A37:UBAP2:FAS:KCNQ1:NCOR2
GWAScatalog	Handedness (Right-handed vs. non-right-handed)	4	3	0.00210036	0.0329578	STH:ARL17B:LRRC37A:LRRC37A2:ARL17A
GWAScatalog	Schizophrenia (treatment resistant)	4	3	0.00210036	0.0329578	NFKB1:DDC:GRB10
GWAScatalog	Systolic blood pressure (long-term average)	4	3	0.00210036	0.0329578	ARL3:WBP1L:NT5C2
GWAScatalog	Cardioembolic stroke (CCSc classification)	4	3	0.00210036	0.0329578	SLC22A7:ZNF318:ZFHX3
GWAScatalog	Smoking status (heavy vs light)	4	3	0.00210036	0.0329578	CHRNA5:CHRNA3:CHRNB4
GWAScatalog	Other erythrocyte phenotypes	4	3	0.00210036	0.0329578	HBS1L:MYB:EPO
GWAScatalog	Mean arterial pressure (long-term average)	4	3	0.00210036	0.0329578	ARL3:WBP1L:AS3MT
GWAScatalog	Post bronchodilator FEV1/FVC ratio in COPD	43	10	0.00217519	0.0340113	PRDM16:CCL28:C5orf34:PAIP1:NNT:BTBD9:IREB2:CHRNA5:CHRNA3:CHRNB4
GWAScatalog	Systolic blood pressure x alcohol consumption interaction (2df test)	73	14	0.00230767	0.0359558	MECOM:ZNF318:EVX1:AS3MT:CUX2:SH2B3:ATXN2:BRAP:ALDH2:NAA25:HECTD4:LMAN1L:COX5A:RPP25
GWAScatalog	Lung adenocarcinoma	89	16	0.00234923	0.0364748	ACTR2:SPRED2:SLC12A7:TERT:CLPTM1L:ZNF184:GABBR1:SECISBP2L:COPS2:GALK2:FAM227B:ATP8B4:CHRNA5:CHRNA3:CHRNB4:MPHOSPH6
GWAScatalog	Lipid metabolism phenotypes	30	8	0.0023709	0.0366826	ANGPTL3:GCKR:MLXIPL:CPT1A:APOA5:APOA4:APOC3:APOA1
GWAScatalog	Non-lobar intracerebral hemorrhage (MTAG)	18	6	0.00242863	0.0374449	ST3GAL3:PMF1-BGLAP:PMF1:PTPRN2:CELF1:AGBL2:NUP160
GWAScatalog	Cortical surface area (global PC1)	8	4	0.00245933	0.0375259	CENPW:ARHGAP27:CRHR1:WNT3
GWAScatalog	Total triglycerides levels	8	4	0.00245933	0.0375259	ANGPTL3:GCKR:MLXIPL:APOA1
GWAScatalog	Left ventricular mass to end-diastolic volume ratio	8	4	0.00245933	0.0375259	FAF1:ALPK3:IGF1R:ARL17B:ARL17A
GWAScatalog	Pancreatic cancer	106	18	0.00251171	0.0381936	SLC12A7:TERT:CLPTM1L:SMC2:PDX1:CDX2:URAD:FLT3:PAN3:LDHD:ZFP1:RNF43:TTC28:CHEK2:HSCB:CCDC117:XBP1:ZNRF3
GWAScatalog	Bitter beverage consumption	24	7	0.00252989	0.0382074	GCKR:PFKFB4:POR:MTCH2:CYP1A1:PCMTD2:UPB1
GWAScatalog	Headache	24	7	0.00252989	0.0382074	PRDM16:BTN2A2:ATG13:IFT81:CRHR1:MAPT:C20orf112
GWAScatalog	IgM levels	13	5	0.00277734	0.0417521	PTPN22:TNFSF13:SENP3:FXR2:GSDMB
GWAScatalog	Cognitive ability	150	23	0.00278347	0.0417521	BCAR3:VPS45:LRRN2:SPRED2:GIGYF2:MAP4:RBM6:FOXP1:TET2:MAD1L1:NUP205:PTPRN2:AS3MT:AMBRA1:NRGN:ATF7IP:ATP2A2:GPC5:KLC1:RP11-73M18.2:CHRNA3:ZSCAN2:SMPD3:GAS7
GWAScatalog	Prudent dietary pattern	38	9	0.00313217	0.0468239	FOXP1:CDC16:DEFB115:DEFB116:DEFB118:DEFB121:DEFB123:BCL2L1:TPX2
GWAScatalog	Parental lifespan	19	6	0.0033044	0.0492323	MAGI3:ATXN2:BRAP:CHRNA5:CHRNA3:HP
Positional_gene_sets	chr20q11	146	89	9.34337e-59	2.80301e-56	DEFB115:DEFB116:DEFB118:DEFB119:DEFB121:DEFB123:DEFB124:REM1:HM13:ID1:COX4I2:BCL2L1:TPX2:MYLK2:FOXS1:DUSP15:TTLL9:PDRG1:XKR7:CCM2L:HCK:TM9SF4:PLAGL2:POFUT1:KIF3B:ASXL1:C20orf112:COMMD7:DNMT3B:MAPRE1:SUN5:BPIFB2:BPIFB6:BPIFB3:BPIFB4:BPIFA2:BPIFA3:BPIFA1:BPIFB1:CDK5RAP1:SNTA1:CBFA2T2:NECAB3:ACTL10:E2F1:PXMP4:ZNF341:CHMP4B:RALY:EIF2S2:ASIP:AHCY:ITCH:DYNLRB1:MAP1LC3A:PIGU:NCOA6:TP53INP2:GGT7:ACSS2:GSS:MYH7B:TRPC4AP:EDEM2:PROCR:MMP24:EIF6:FAM83C:UQCC1:GDF5:CEP250:RP3-477O4.5:C20orf173:ERGIC3:SPAG4:CPNE1:RBM12:NFS1:ROMO1:RBM39:PHF20:SCAND1:CNBD2:EPB41L1:AAR2:MYL9:NDRG3:DSN1:SOGA1:ACTR5	http://www.gsea-msigdb.org/gsea/msigdb/human/geneset/chr20q11
Positional_gene_sets	chr3p21	224	101	7.18151e-50	1.07723e-47	PRSS50:PRSS45:MYL3:PTH1R:CCDC12:NBEAL2:SETD2:KIF9:KLHL18:PTPN23:SCAP:ELP6:CSPG5:SMARCC1:DHX30:MAP4:CDC25A:CAMP:ZNF589:NME6:SPINK8:FBXW12:PLXNB1:CCDC51:TMA7:ATRIP:TREX1:SHISA5:PFKFB4:UCN2:COL7A1:UQCRC1:CELSR3:NCKIPSD:IP6K2:PRKAR2A:SLC25A20:ARIH2OS:ARIH2:P4HTM:WDR6:DALRD3:NDUFAF3:IMPDH2:QRICH1:QARS:USP19:LAMB2:CCDC71:KLHDC8B:C3orf84:CCDC36:C3orf62:MIR4271:USP4:GPX1:RHOA:TCTA:AMT:NICN1:DAG1:BSN:APEH:MST1:RNF123:AMIGO3:GMPPB:IP6K1:CDHR4:FAM212A:UBA7:MIR5193:TRAIP:CAMKV:MST1R:MON1A:RBM6:RBM5:SEMA3F:GNAI2:LSMEM2:IFRD2:HYAL3:NAT6:HYAL1:HYAL2:TUSC2:RASSF1:ZMYND10:NPRL2:CYB561D2:TMEM115:CACNA2D2:C3orf18:HEMK1:CISH:MAPKAPK3:DOCK3:MANF:RBM15B:VPRBP:RAD54L2:TEX264:GRM2:IQCF6	http://www.gsea-msigdb.org/gsea/msigdb/human/geneset/chr3p21
Positional_gene_sets	chr1q22	56	41	1.18269e-32	1.18269e-30	DPM3:KRTCAP2:TRIM46:MUC1:THBS3:MTX1:GBA:FAM189B:SCAMP3:CLK2:HCN3:PKLR:RUSC1:ASH1L:MSTO1:YY1AP1:DAP3:GON4L:SYT11:RIT1:KIAA0907:RXFP4:ARHGEF2:SSR2:UBQLN4:LAMTOR2:RAB25:MEX3A:LMNA:SEMA4A:SLC25A44:PMF1-BGLAP:PMF1:BGLAP:PAQR6:SMG5:TMEM79:C1orf85:VHLL:TSACC:RHBG:C1orf61	http://www.gsea-msigdb.org/gsea/msigdb/human/geneset/chr1q22
Positional_gene_sets	chr7q22	145	54	2.21162e-22	1.65871e-20	ARPC1A:ARPC1B:PDAP1:ZNF789:ZNF394:CYP3A7:CYP3A43:OR2AE1:TRIM4:GJC3:AZGP1:ZKSCAN1:ZSCAN21:ZNF3:COPS6:MCM7:AP4M1:TAF6:CNPY4:MBLAC1:LAMTOR4:C7orf43:GAL3ST4:GPC2:STAG3:GATS:GATS:PVRIG:PILRB:PILRA:ZCWPW1:MEPCE:PPP1R35:C7orf61:TSC22D4:NYAP1:AGFG2:LRCH4:SAP25:FBXO24:PCOLCE:MOSPD3:TFR2:ACTL6B:GNB2:GIGYF1:POP7:EPO:EPHB4:TRIP6:SRRT:UFSP1:MUC12:MUC17:RN7SKP54:TRIM56	http://www.gsea-msigdb.org/gsea/msigdb/human/geneset/chr7q22
Positional_gene_sets	chr11p11	84	34	6.64552e-16	3.98731e-14	CREB3L1:DGKZ:MDK:CHRM4:AMBRA1:HARBI1:ATG13:ARHGAP1:F2:CKAP5:LRP4:C11orf49:ARFGAP2:PACSIN3:DDB2:ACP2:NR1H3:MADD:MYBPC3:SPI1:SLC39A13:PSMC3:RAPSN:CELF1:NDUFS3:PTPMT1:KBTBD4:FAM180B:C1QTNF4:MTCH2:AGBL2:FNBP4:NUP160:PTPRJ	http://www.gsea-msigdb.org/gsea/msigdb/human/geneset/chr11p11
Positional_gene_sets	chr17p13	260	61	4.91672e-14	2.45836e-12	ASGR1:DLG4:ACADVL:DVL2:PHF23:GABARAP:CTDNEP1:ELP5:CLDN7:SLC2A4:YBX2:ACAP1:KCTD11:TMEM95:TNK1:TMEM256-PLSCR3:TMEM256:NLGN2:SPEM1:C17orf74:TMEM102:FGF11:CHRNB1:ZBTB4:SLC35G6:POLR2A:TNFSF12:TNFSF12-TNFSF13:TNFSF13:SENP3:EIF4A1:CD68:MPDU1:SOX15:FXR2:SHBG:SAT2:ATP1B2:TP53:WRAP53:EFNB3:DNAH2:KDM6B:TMEM88:LSMD1:CYB5D1:CHD3:CNTROB:GUCY2D:ALOX15B:HES7:PER1:VAMP2:TMEM107:C17orf59:AURKB:CTC1:PFAS:SLC25A35:RANGRF:ARHGEF15:GAS7	http://www.gsea-msigdb.org/gsea/msigdb/human/geneset/chr17p13
Positional_gene_sets	chr1q21	228	56	6.86802e-14	2.94344e-12	HIST2H4A:HIST2H4B:VPS45:PLEKHO1:ANP32E:CA14:APH1A:C1orf54:C1orf51:MRPS21:PRPF3:RPRD2:TARS2:ECM1:ADAMTSL4:MCL1:ENSA:GOLPH3L:HORMAD1:CTSS:CTSK:ARNT:SETDB1:CERS2:ANXA9:FAM63A:PRUNE:CDC42SE1:MLLT11:GABPB2:SEMA6C:TNFAIP8L2:LYSMD1:TMOD4:VPS72:PIP5K1A:PSMD4:ZNF687:PI4KB:RFX5:SELENBP1:S100A16:S100A14:S100A13:S100A1:CHTOP:SNAPIN:ILF2:NPR1:PBXIP1:PYGO2:SHC1:DCST2:DCST1:ADAM15:EFNA4:EFNA3:HIST1H4A:HIST1H4B:HIST1H4C:HIST1H4D:HIST1H4E:HIST1H4F:HIST1H4H:HIST1H4I:HIST1H4J:HIST1H4K:HIST1H4L:HIST4H4	http://www.gsea-msigdb.org/gsea/msigdb/human/geneset/chr1q21
Positional_gene_sets	chr15q15	97	33	6.16777e-13	2.31291e-11	BMF:BUB1B:PAK6:PLCB2:C15orf52:PHGR1:DISP2:C15orf57:RPUSD2:CASC5:RAD51:RMDN3:GCHFR:DNAJC17:C15orf62:INO80:OIP5:NUSAP1:RTF1:EHD4:PLA2G4E:TGM5:TGM7:LCMT2:ADAL:ZSCAN29:TUBGCP4:TP53BP1:MAP1A:PPIP5K1:PDIA3:ELL3:SERF2:MIR1282	http://www.gsea-msigdb.org/gsea/msigdb/human/geneset/chr15q15
Positional_gene_sets	chr16p11	121	37	1.04302e-12	3.47672e-11	ZNF771:DCTPP1:ITGAL:ZNF768:ZNF747:ZNF747:ZNF688:ZNF785:ZNF689:PRR14:FBRS:SRCAP:PHKG2:C16orf93:RNF40:ZNF629:BCL7C:CTF1:FBXL19:ORAI3:SETD1A:HSD3B7:STX1B:STX4:ZNF668:ZNF646:PRSS53:VKORC1:BCKDK:KAT8:PRSS8:PRSS36:ITGAM:ITGAX:ITGAD:COX6A2:ZNF843:ARMC5	http://www.gsea-msigdb.org/gsea/msigdb/human/geneset/chr16p11
Positional_gene_sets	chr2p13	93	29	1.69556e-10	5.08667e-09	FBXO48:APLF:PROKR1:ARHGAP25:PCBP1:C2orf42:ALMS1:NAT8:RP11-287D1.3:SLC4A5:DCTN1:C2orf81:WDR54:RTKN:INO80B:WBP1:MOGS:MRPL53:CCDC142:TTC31:LBX2:PCGF1:TLX2:DQX1:AUP1:HTRA2:LOXL3:DOK1:M1AP:SEMA4F	http://www.gsea-msigdb.org/gsea/msigdb/human/geneset/chr2p13
Positional_gene_sets	chr7p15	59	21	3.77919e-09	1.03069e-07	DNAH11:CDCA7L:NFE2L3:HNRNPA2B1:CBX3:SNX10:C7orf71:SKAP2:HOXA1:HOXA2:HOXA3:HOXA4:HOXA5:HOXA6:HOXA7:HOXA9:MIR196B:HOXA10:HOXA11:HOXA13:EVX1:JAZF1	http://www.gsea-msigdb.org/gsea/msigdb/human/geneset/chr7p15
Positional_gene_sets	chr15q24	76	24	4.71566e-09	1.17892e-07	GOLGA6A:SEMA7A:UBL7:ARID3B:CLK3:EDC3:CYP1A1:CYP1A2:CSK:LMAN1L:CPLX3:ULK3:SCAMP2:MPI:FAM219B:COX5A:RPP25:SCAMP5:PPCDC:C15orf39:GOLGA6D:SIN3A:PTPN9:SNUPN:IMP3	http://www.gsea-msigdb.org/gsea/msigdb/human/geneset/chr15q24
Positional_gene_sets	chr11q23	134	33	8.3647e-09	1.93032e-07	TMPRSS5:ZW10:CLDN25:USP28:HTR3B:HTR3A:ZBTB16:BUD13:ZNF259:APOA5:APOA4:APOC3:APOA1:SIK3:PAFAH1B2:SIDT2:TAGLN:PCSK7:RNF214:BACE1:HMBS:H2AFX:DPAGT1:C2CD2L:HINFP:ABCG4:NLRX1:PDZD3:CCDC153:CBL:MCAM:RNF26:C1QTNF5:MFRP:MFRP	http://www.gsea-msigdb.org/gsea/msigdb/human/geneset/chr11q23
Positional_gene_sets	chr11q13	301	55	1.71595e-08	3.67703e-07	MARK2:NAA40:MACROD1:FLRT1:STIP1:FERMT3:TRPT1:NUDT22:DNAJC4:VEGFB:FKBP2:PPP1R14B:PLCB3:BAD:GPR137:KCNK4:TEX40:ESRRA:TRMT112:PRDX5:CCDC88B:RPS6KA4:SLC25A45:FRMD8:AP000769.1:SCYL1:LTBP3:SSSCA1:FAM89B:EHBP1L1:SART1:PACS1:MRPL11:PELI3:CTD-3074O7.11:BBS1:ZDHHC24:CCS:RBM14:RBM4:RBM14-RBM4:RBM4B:SPTBN2:C11orf80:RCE1:PC:C11orf86:KDM2A:ADRBK1:ANKRD13D:SSH3:PPP1CA:TBC1D10C:CARNS1:TMEM134:AIP:NDUFV1:CPT1A	http://www.gsea-msigdb.org/gsea/msigdb/human/geneset/chr11q13
Positional_gene_sets	chr12q24	264	50	2.29824e-08	4.59647e-07	C12orf76:IFT81:ATP2A2:ANAPC7:ARPC3:GPN3:FAM216A:VPS29:RAD9B:PPTC7:TCTN1:HVCN1:PPP1CC:CUX2:SH2B3:ATXN2:BRAP:ACAD10:ALDH2:MAPKAPK5:TMEM116:ERP29:NAA25:TRAFD1:HECTD4:RPL6:PTPN11:MAP1LC3B2:RNFT2:HRK:FBXW8:TESC:RFC5:WSB2:COX6A1:TRIAP1:GATC:SRSF9:DYNLL1:COQ5:RNF10:POP5:P2RX7:P2RX4:CAMKK2:ANAPC5:RNF34:PSMD9:WDR66:BCL7A:NCOR2	http://www.gsea-msigdb.org/gsea/msigdb/human/geneset/chr12q24
Positional_gene_sets	chr4p11	8	7	1.90405e-07	3.57009e-06	SLAIN2:SLC10A4:ZAR1:FRYL:OCIAD1:OCIAD2:CWH43	http://www.gsea-msigdb.org/gsea/msigdb/human/geneset/chr4p11
Positional_gene_sets	chr16q22	133	30	3.14758e-07	5.55455e-06	PLEKHG4:KCTD19:ZDHHC1:HSD11B2:ATP6V0D1:CTCF:RLTPR:ACD:PARD6A:ENKD1:C16orf86:TSNAXIP1:CENPT:PSKH1:SLC12A4:DPEP3:DPEP2:DUS2:NFATC3:PLA2G15:SLC7A6:SLC7A6OS:PRMT7:SMPD3:TXNL4B:HP:HPR:DHX38:PMFBP1:ZFHX3	http://www.gsea-msigdb.org/gsea/msigdb/human/geneset/chr16q22
Positional_gene_sets	chr15q25	97	24	7.95015e-07	1.32502e-05	IREB2:HYKK:PSMA4:CHRNA5:CHRNA3:CHRNB4:FSD2:WHAMM:HOMER2:FAM103A1:C15orf40:BTBD1:TM6SF1:HDGFRP3:BNC1:SH3GL3:ADAMTSL3:ZSCAN2:WDR73:NMB:SEC11A:ZNF592:ALPK3:SLC28A1	http://www.gsea-msigdb.org/gsea/msigdb/human/geneset/chr15q25
Positional_gene_sets	chr3q21	86	22	1.23383e-06	1.94815e-05	KBTBD12:SEC61A1:RUVBL1:EEFSEC:DNAJB8:GATA2:C3orf27:RPN1:RAB7A:ACAD9:KIAA1257:EFCC1:GP9:RAB43:ISY1-RAB43:ISY1:CNBP:COPG1:HMCES:H1FX:EFCAB12:MBD4	http://www.gsea-msigdb.org/gsea/msigdb/human/geneset/chr3q21
Positional_gene_sets	chr10q24	136	29	1.68252e-06	2.52379e-05	NKX2-3:BTRC:FGF8:MGEA5:C10orf76:HPS6:LDB1:PPRC1:NOLC1:ELOVL3:GBF1:NFKB2:PSD:CUEDC2:C10orf95:TMEM180:ACTR1A:SUFU:TRIM8:ARL3:SFXN2:WBP1L:CYP17A1:C10orf32:C10orf32-ASMT:AS3MT:CNNM2:NT5C2:SH3PXD2A:OBFC1	http://www.gsea-msigdb.org/gsea/msigdb/human/geneset/chr10q24
Positional_gene_sets	chrXq12	10	7	2.46078e-06	3.5154e-05	LAS1L:MSN:VSIG4:HEPH:EDA2R:AR:OPHN1	http://www.gsea-msigdb.org/gsea/msigdb/human/geneset/chrXq12
Positional_gene_sets	chr3q12	32	12	4.51024e-06	6.15032e-05	TMEM30C:TBC1D23:ABI3BP:IMPG2:SENP7:TRMT10C:PCNP:ZBTB11:RPL24:CEP97:NXPE3:NFKBIZ	http://www.gsea-msigdb.org/gsea/msigdb/human/geneset/chr3q12
Positional_gene_sets	chr6p22	140	26	7.16038e-05	0.000933962	JARID2:DTNBP1:HIST1H3A:HIST1H3B:HIST1H2AB:HIST1H3C:HIST1H2BC:HIST1H1E:HIST1H2BD:HIST1H2BE:HIST1H3D:HIST1H2BF:HIST1H2BG:HIST1H2AE:HIST1H3E:HIST1H1D:HIST1H3F:HIST1H3G:HIST1H2BI:BTN2A2:BTN3A1:BTN2A1:HIST1H2BJ:HIST1H2AG:HIST1H2AH:ZNF184:HIST1H2AI:HIST1H3H:HIST1H2AK:HIST1H2BN:HIST1H2AL:HIST1H1B:HIST1H3I:HIST1H3J:HIST1H2AM:HIST1H2BO:OR2B2:ZKSCAN8:ZSCAN9:SCAND3:OR14J1:OR5V1:OR12D3:GABBR1:OR2H2	http://www.gsea-msigdb.org/gsea/msigdb/human/geneset/chr6p22
Positional_gene_sets	chr6p21	202	33	0.000117924	0.00147405	HMGA1:C6orf1:NUDT3:PPARD:FANCE:TMEM217:ZFAND3:BTBD9:MDFI:TFEB:PGC:FRS3:PRICKLE4:TOMM6:USP49:MED20:BYSL:CCND3:TAF8:UBR2:PRPH2:PTK7:CUL9:DNPH1:TTBK1:SLC22A7:CRIP3:ZNF318:ABCC10:DLK2:POLR1C:YIPF3:XPO5:MRPS18A	http://www.gsea-msigdb.org/gsea/msigdb/human/geneset/chr6p21
Positional_gene_sets	chr19p13	602	76	0.000129428	0.00155313	TMEM259:CNN2:ABCA7:HMHA1:POLR2E:GPX4:SBNO2:STK11:MUM1:NDUFS7:GAMT:DAZAP1:RPS15:UQCR11:UQCR11:TCF3:C19orf77:DOHH:DAPK3:MIR637:EEF2:PIAS4:ZBTB7A:STAP2:MPND:SH3GL1:CHAF1A:UBXN6:MIR4746:HDGFRP2:ZNF441:ZNF491:ZNF69:ZNF700:ZNF763:ZNF763:ZNF433:ZNF878:ZNF20:ZNF625:ZNF136:ZNF563:ZNF799:ZNF709:ZNF709:ZNF564:CTD-2192J16.20:MAN2B1:WDR83:WDR83OS:DHPS:TNPO2:HOOK2:JUNB:PRDX2:RNASEH2A:MAST1:DAND5:NFIX:LYL1:TRMT1:NACC1:HSH2D:MEF2BNB-MEF2B:MEF2B:MEF2BNB:RFXANK:NR2C2AP:NCAN:HAPLN4:TM6SF2:SUGP1:MAU2:GATAD2A:TSSK6:NDUFA13:YJEFN3:CILP2:PBX4:LPAR2:GMIP:ATP13A1:ZNF101	http://www.gsea-msigdb.org/gsea/msigdb/human/geneset/chr19p13
Positional_gene_sets	chr1p34	187	30	0.000324026	0.00373876	HIVEP3:TIE1:MPL:CDC20:ELOVL1:SZT2:PTPRF:KDM4A:ST3GAL3:RNF220:C1orf228:KIF2C:RPS8:BEST4:PLK3:EIF2B3:HECTD3:UROD:ZSWIM5:HPDL:MUTYH:AKR1A1:NASP:CCDC17:GPBP1L1:TMEM69:IPP:MAST2:PIK3R3:TSPAN1	http://www.gsea-msigdb.org/gsea/msigdb/human/geneset/chr1p34
Positional_gene_sets	chr7p11	26	8	0.00085143	0.00946033	MRPS17:ZNF713:GBAS:MRPS17:PSPH:CCT6A:SUMF2:PHKG1:CHCHD2:PHKG1P1	http://www.gsea-msigdb.org/gsea/msigdb/human/geneset/chr7p11
Positional_gene_sets	chr4q27	18	6	0.00242863	0.0254413	MAD2L1:TMEM155:EXOSC9:CCNA2:BBS7:TRPC3	http://www.gsea-msigdb.org/gsea/msigdb/human/geneset/chr4q27
Positional_gene_sets	chrXq11	8	4	0.00245933	0.0254413	ARHGEF9:ASB12:MTMR8:ZC4H2:ZC3H12B	http://www.gsea-msigdb.org/gsea/msigdb/human/geneset/chrXq11
Positional_gene_sets	chr13q14	126	20	0.00339178	0.0339178	FOXO1:MRPS31:SLC25A15:ELF1:WBP4:KBTBD6:KBTBD7:MTRF1:FNDC3A:CAB39L:SETDB2:PHF11:RCBTB1:ARL11:EBPL:KPNA3:SPRYD7:TRIM13:KCNRG:DLEU7	http://www.gsea-msigdb.org/gsea/msigdb/human/geneset/chr13q14
Positional_gene_sets	chr7p12	26	7	0.00415668	0.0402259	VWC2:ZPBP:C7orf72:IKZF1:FIGNL1:DDC:GRB10	http://www.gsea-msigdb.org/gsea/msigdb/human/geneset/chr7p12
BioCarta	BIOCARTA_CHEMICAL_PATHWAY	18	8	4.33569e-05	0.0126602	PARP1:CASP3:BAD:ATM:AKT1:TP53:BCL2:BAX	http://www.gsea-msigdb.org/gsea/msigdb/human/geneset/BIOCARTA_CHEMICAL_PATHWAY
BioCarta	BIOCARTA_ATM_PATHWAY	20	8	0.000107433	0.0156852	NFKB1:NBN:ATM:MDM2:NFKBIA:RAD51:TP53:CHEK2	http://www.gsea-msigdb.org/gsea/msigdb/human/geneset/BIOCARTA_ATM_PATHWAY
BioCarta	BIOCARTA_IL2RB_PATHWAY	36	10	0.000490123	0.0477054	JAK1:SHC1:FAS:BAD:CBL:AKT1:IKZF3:RPS6KB1:BCL2:E2F1	http://www.gsea-msigdb.org/gsea/msigdb/human/geneset/BIOCARTA_IL2RB_PATHWAY
BioCarta	BIOCARTA_EPONFKB_PATHWAY	10	5	0.000671016	0.0489842	ARNT:NFKB1:EPO:JAK2:NFKBIA	http://www.gsea-msigdb.org/gsea/msigdb/human/geneset/BIOCARTA_EPONFKB_PATHWAY
Immunologic_signatures	THAKAR_PBMC_INACTIVATED_INFLUENZA_AGE_21_30YO_RESPONDERS_28DY_DN	828	147	2.56378e-19	1.33804e-15	UBXN11:ZNF362:MUTYH:JAK1:AP4B1:SETDB1:GABPB2:ADAM15:RUSC1:GON4L:SMG5:ZNF513:ZFP36L2:RP11-287D1.3:SLC4A5:WDR54:MOGS:TTC31:CD302:EPM2AIP1:SCAP:P4HTM:WDR6:QRICH1:USP4:AMT:IP6K1:RAD54L2:OCIAD1:FNIP1:IRF1:TMEM173:DOCK2:RAB24:JARID2:BTN3A1:BTN2A1:FRS3:POLR1C:MICAL1:ZMIZ2:CCM2:MCM7:C7orf43:GAL3ST4:PILRA:PPP1R35:LRCH4:SRRT:ZNF746:KRBA1:ENTPD4:SLC16A12:TRIM8:CDKN1C:SLC22A18:RHOG:TRIM5:TRIM22:ARNTL:ARHGAP1:ARFGAP2:SPI1:TRPT1:GPR137:EHBP1L1:RBM14:KDM2A:ADRBK1:SSH3:PPP1CA:CARNS1:NDUFV1:GAB2:SIK3:TAGLN:PCSK7:DPAGT1:ACVR1B:ITGA5:ATP2A2:PPTC7:ALDH2:P2RX7:AKT1:PLCB2:ARID3B:CLK3:C15orf39:WDR73:ITGAL:PRR14:STX4:PRSS53:BCKDK:ITGAX:ADCY7:ZDHHC1:DPEP2:SLC7A6:ZFHX3:CMIP:ANKRD11:ACADVL:TMEM256-PLSCR3:EIF4A1:CTC1:GAS7:PEMT:RAI1:SREBF1:PGAP3:GSDMB:ARHGAP27:PLEKHM1:ARL17B:ARL17A:RNFT1:SEPT9:CYTH1:USP36:TMEM259:CNN2:PIAS4:MAN2B1:PRDX2:TRMT1:HSH2D:SUGP1:MAU2:PBX4:GMIP:ATP13A1:ZNF526:NUCB1:FTL:MZF1:ENTPD6:TM9SF4:PLAGL2:CDK5RAP1:ACSS2:TRPC4AP:CPNE1:PABPC1L:GMEB2:ZDHHC8:TOM1:AKAP17A	http://www.gsea-msigdb.org/gsea/msigdb/human/geneset/THAKAR_PBMC_INACTIVATED_INFLUENZA_AGE_21_30YO_RESPONDERS_28DY_DN
Immunologic_signatures	NAKAYA_PBMC_FLUMIST_AGE_18_50YO_7DY_UP	1487	197	9.66011e-12	2.52081e-08	PRDM2:CEP85:UBXN11:ARID1A:PIGV:S100PBP:HIVEP3:NASP:TMEM69:RPAP2:PTPN22:AP4B1:DCLRE1B:VPS45:MRPS21:GOLPH3L:SETDB1:TNFAIP8L2:VPS72:SNAPIN:KRTCAP2:CLK2:GON4L:KIAA0907:LAMTOR2:IFI16:RCSD1:TRAF3IP3:EIF2B4:RAB3GAP1:DARS:GIGYF2:CHCHD4:NME6:UQCRC1:IP6K2:ARIH2:APEH:RBM6:RBM5:RUVBL1:RAB7A:ARMC8:GPR171:KLHL8:MANBA:TET2:PRIMPOL:CLPTM1L:NNT:IQGAP2:LNPEP:NREP:RAPGEF6:H2AFY:TMEM173:LMAN2:DTNBP1:HIST1H1D:BTN2A2:BTN2A1:TFEB:CCND3:ABCC10:CD164:FIG4:GTF2H5:MAD1L1:GGCT:MYO1G:CCM2:IKZF1:CCT6A:BAZ1B:STYXL1:ZNF789:TRIM4:ZKSCAN1:TRIM56:CNOT4:ESYT2:GSR:PDE7A:DECR1:DPY19L4:INTS8:PHF20L1:UBAP2:AUH:SLC35D2:TSC1:REEP3:RUFY2:RP11-420K10.1:C10orf76:WBP1L:NT5C2:CTBP2:DGKZ:CELF1:MTCH2:TMX2:NAA40:STIP1:SLC25A45:EHBP1L1:RBM14:RBM4B:TBC1D10C:ALG8:ACAT1:NPAT:ATM:ZW10:USP28:FLI1:WNK1:M6PR:KLRG1:CREBL2:ATF7IP:COPZ1:MON2:CPM:ANAPC7:ATXN2:NAA25:GATC:SRSF9:COQ5:POP5:P2RX7:FLT3:MRPS31:MTRF1:SETDB2:ARL11:TRIM13:BIVM:CDC16:UPF3A:BAZ1A:MIS18BP1:DNAJC17:ZSCAN29:DIS3L:FAM219B:SNUPN:C15orf40:WDR73:SEC11A:ADCY9:ITGAL:VKORC1:HEATR3:ADCY7:NFATC3:SLC7A6:ATMIN:TNFSF12:TNFSF12-TNFSF13:TNFSF13:MPDU1:TP53:TMEM107:RAI1:FBXL20:MED1:ARHGAP27:ARL17B:LRRC37A:LRRC37A2:ARL17A:CBX1:SPOP:FAM117A:CLTC:SEPT9:SS18:DYM:BCL2:DHPS:GMIP:ATP13A1:POU2F2:RUVBL2:MZF1:HM13:TM9SF4:CBFA2T2:EIF2S2:NCOA6:UQCC1:PHF20:ZGPAT:CABIN1:PITPNB:HSCB:APOBEC3G:SPIN3:SLC25A43:MCTS1	http://www.gsea-msigdb.org/gsea/msigdb/human/geneset/NAKAYA_PBMC_FLUMIST_AGE_18_50YO_7DY_UP
Immunologic_signatures	THAKAR_PBMC_INACTIVATED_INFLUENZA_AGE_21_30YO_RESPONDERS_7DY_DN	581	97	1.54942e-11	2.69548e-08	UBXN11:JAK1:AP4B1:GABPB2:ZFP36L2:PCBP1:MOGS:TTC31:CXCR4:CD302:SCAP:P4HTM:QRICH1:AMT:IP6K1:RAD54L2:NFKBIZ:CCL28:FNIP1:TMEM173:JARID2:BTN2A1:FRS3:POLR1C:MICAL1:ZMIZ2:MCM7:C7orf43:PILRA:LRCH4:SRRT:KRBA1:ENTPD4:RALGDS:SLC16A12:SLC22A18:RHOG:TRIM22:ARNTL:ARHGAP1:TRPT1:GPR137:KDM2A:ADRBK1:SSH3:CARNS1:NDUFV1:SIK3:TAGLN:PCSK7:ACVR1B:ATP2A2:PPTC7:HECTD4:NFKBIA:AKT1:PLCB2:ARID3B:CLK3:WHAMM:WDR73:ITGAL:STX4:ADCY7:ZDHHC1:DPEP2:ZFHX3:CMIP:ANKRD11:ACADVL:TMEM256-PLSCR3:EIF4A1:RAI1:SREBF1:PGAP3:GSDMB:ARHGAP27:RNFT1:CYTH1:USP36:CNN2:PIAS4:TRMT1:MAU2:PBX4:ZNF526:NUCB1:MZF1:TM9SF4:CDK5RAP1:ACSS2:TRPC4AP:PABPC1L:GMEB2:STMN3:ZDHHC8:CTA-221G9.10:AKAP17A	http://www.gsea-msigdb.org/gsea/msigdb/human/geneset/THAKAR_PBMC_INACTIVATED_INFLUENZA_AGE_21_30YO_RESPONDERS_7DY_DN
Immunologic_signatures	GSE9988_ANTI_TREM1_AND_LPS_VS_VEHICLE_TREATED_MONOCYTES_DN	183	43	2.44986e-10	3.13773e-07	ENO1:KDM4A:TNFAIP8L2:DSTYK:ZFP36L2:PCBP1:CXCR4:USP19:GNAI2:TUSC2:PRELID1:TFEB:CCM2:BAZ1B:ARPC1B:GAL3ST4:GNB2:DCAF12:TRIM8:ARL3:WBP1L:RHOG:CTNND1:FAM89B:ANKRD13D:PPP1CA:BUD13:CBL:DYNLL1:BMF:DIS3L:CSK:SLX4:PHF23:GABARAP:EVI2A:RAB11FIP4:ARHGAP27:STK11:HCK:KIF3B:YWHAB:TCF20	http://www.gsea-msigdb.org/gsea/msigdb/human/geneset/GSE9988_ANTI_TREM1_AND_LPS_VS_VEHICLE_TREATED_MONOCYTES_DN
Immunologic_signatures	GSE45837_WT_VS_GFI1_KO_PDC_DN	191	44	3.00606e-10	3.13773e-07	APH1A:ENSA:CDC42SE1:PSMD4:DPM3:DAP3:LAMTOR2:THADA:AUP1:DALRD3:CYB561D2:HEMK1:LMAN2:DNPH1:NUDT1:HSPB1:ARPC1B:COPS6:SLC35D2:UGCG:RALGDS:COPZ1:ERP29:RPL6:PSMD9:PDIA3:MPI:COX5A:BANP:CTDNEP1:MPDU1:RANGRF:SEPT9:NDUFS7:UQCR11:UQCR11:EEF2:RFXANK:AHCY:DYNLRB1:NDRG3:ATP5O:SPECC1L:CBX7:TCF20	http://www.gsea-msigdb.org/gsea/msigdb/human/geneset/GSE45837_WT_VS_GFI1_KO_PDC_DN
Immunologic_signatures	NAKAYA_PLASMACYTOID_DENDRITIC_CELL_FLUMIST_AGE_18_50YO_7DY_UP	1151	152	3.33579e-09	2.90158e-06	ENO1:PRDM2:S100PBP:KDM4A:HECTD3:GPBP1L1:FAF1:USP1:GLMN:EVI5:DNTTIP2:PHTF1:PTPN22:VPS45:ENSA:PSMD4:CHTOP:PBXIP1:DAP3:RIT1:FAM49A:EML4:ZFP36L2:BCL2L11:CCNT2:R3HDM1:DARS:MARCH7:LSM3:TBC1D5:LRRFIP2:OXSR1:SMARCC1:USP4:MAPKAPK3:MANF:RBM15B:RAB7A:MBD4:RNF13:P2RY14:OPA1:GRPEL1:AFF1:FAM13A:MAD2L1:CENPU:PAIP1:DIMT1:ERAP2:MCC:NUDT3:CCND3:UBR2:SESN1:CD164:HSF2:GTF2H5:ANKMY2:NOD1:H2AFV:MRPS17:ZNF713:MRPS17:CCT6A:TBL2:COPS6:CNOT4:PRKDC:MCM4:NBN:DECR1:JAK2:TRIM14:TSC1:PTEN:ACTA2:BTAF1:ARL3:WBP1L:NT5C2:OBFC1:FAM175B:CTBP2:NUP98:PGAP2:STIM1:CELF1:NUP160:RPS6KA4:CUL5:ACAT1:ATM:SIDT2:FLI1:CCND2:M6PR:CREBL2:ITPR2:SLC38A1:COPZ1:MON2:ATP2A2:PPP1CC:PTPN11:WSB2:POP5:FLT3:ELF1:WBP4:FNDC3A:CDC16:UPF3A:BAZ1A:PPP2R3C:TCL1A:DYNC1H1:RCOR1:RMDN3:TUBGCP4:ELL3:SECISBP2L:COPS2:SNAPC5:SLC7A6:SENP3:CDK12:CBX1:SPOP:FAM117A:COX11:TCF3:SUGP1:RUVBL2:ENTPD6:PYGB:ZNF337:BCL2L1:CDK5RAP1:EIF2S2:NCOA6:EDEM2:IFT52:RANBP1:APOBEC3G:NAGA:CRELD2:AKAP17A:MAGEH1:SPIN2B:SPIN2A:AR:CUL4B	http://www.gsea-msigdb.org/gsea/msigdb/human/geneset/NAKAYA_PLASMACYTOID_DENDRITIC_CELL_FLUMIST_AGE_18_50YO_7DY_UP
Immunologic_signatures	GSE17301_ACD3_ACD28_VS_ACD3_ACD28_AND_IFNA5_STIM_CD8_TCELL_UP	186	41	4.78975e-09	3.5711e-06	CEP85:KIF2C:MAST2:CDKN2C:DCLRE1B:RUSC1:EXO1:LCT:CDC25A:TRAIP:CEP97:PLXND1:TERT:MXD3:AHI1:HOXA10:CDK6:GBF1:MKI67:PC:ZW10:NRGN:FOXM1:APOLD1:BEGAIN:NUSAP1:MAP1A:CHRNA3:SH3GL3:CBFA2T3:GAS7:LRRC48:TYMS:SETBP1:DOHH:ZNF208:CIC:TPX2:DNMT3B:GSS:SPAG4	http://www.gsea-msigdb.org/gsea/msigdb/human/geneset/GSE17301_ACD3_ACD28_VS_ACD3_ACD28_AND_IFNA5_STIM_CD8_TCELL_UP
Immunologic_signatures	GSE21670_UNTREATED_VS_IL6_TREATED_CD4_TCELL_DN	187	41	5.65232e-09	3.68743e-06	ARID1A:RP11-284N8.3:KCNA3:PHTF1:PI4KB:CHTOP:EFNA4:FAM189B:TMEM81:CXCR4:XPC:NPRL2:ZBTB11:IKZF1:PHF20L1:HABP4:UGCG:SAMD8:STAMBPL1:PACS1:KDM2A:CPT1A:SESN3:CDKN1B:ACVR1B:TESC:INO80:ATP8B4:NMB:ZNF592:ACAP1:EVI2B:EVI2A:CNN2:HMHA1:ZNF563:GATAD2A:ITCH:RBM39:PREX1:CBX7:CHIC1	http://www.gsea-msigdb.org/gsea/msigdb/human/geneset/GSE21670_UNTREATED_VS_IL6_TREATED_CD4_TCELL_DN
Immunologic_signatures	GSE9988_LPS_VS_VEHICLE_TREATED_MONOCYTE_DN	190	41	9.20704e-09	5.33906e-06	PHC2:PLEKHO1:TNFAIP8L2:LAMTOR2:DSTYK:PCBP1:CXCR4:PFKFB4:USP19:PRELID1:TFEB:BAZ1B:ARPC1B:SPIDR:DCAF12:ARL3:WBP1L:RHOG:DGKZ:ARHGAP1:FAM89B:ANKRD13D:PPP1CA:DYNLL1:NCOR2:BMF:DIS3L:CSK:ZNF688:ORAI3:PHF23:GABARAP:GID4:EVI2A:RAB11FIP4:ARHGAP27:HMHA1:STK11:SH3GL1:LYL1:TCF20	http://www.gsea-msigdb.org/gsea/msigdb/human/geneset/GSE9988_LPS_VS_VEHICLE_TREATED_MONOCYTE_DN
Immunologic_signatures	GSE7509_DC_VS_MONOCYTE_WITH_FCGRIIB_STIM_UP	191	41	1.08018e-08	5.63744e-06	RSBN1:RPRD2:DAP3:KIAA0907:ACP1:MOGS:PCGF1:DOK1:CXCR4:XPC:SMARCC1:NPRL2:CYB561D2:VPRBP:RYBP:H1FX:MBD4:PLXND1:FAM13A:ZNF318:ZKSCAN1:ANP32B:WBP1L:FAM53B:MYBPC3:ALG8:HMBS:CREBL2:CBX5:FAM216A:PPP1CC:MAPKAPK5:NCOR2:FAM179B:MAP2K1:SNAPC5:ZNF688:PFAS:HMHA1:RUVBL2:MCAT	http://www.gsea-msigdb.org/gsea/msigdb/human/geneset/GSE7509_DC_VS_MONOCYTE_WITH_FCGRIIB_STIM_UP
Immunologic_signatures	GSE17301_CTRL_VS_48H_ACD3_ACD28_IFNA2_STIM_CD8_TCELL_DN	187	40	1.80322e-08	8.55547e-06	CEP85:SFN:MAST2:CDKN2C:ANGPTL3:DCLRE1B:RUSC1:EXO1:LCT:TRAIP:RASSF1:TERT:F2R:MXD3:HIST1H1B:PTK7:HOXA7:HOXA10:CNPY4:NAA40:ZW10:FKBP4:FOXM1:GPR19:HDAC7:NUSAP1:MAP1A:SH3GL3:ZNF646:BZRAP1:TYMS:SETBP1:STK11:DOHH:CIC:ZNF337:DNMT3B:E2F1:GSS:RTEL1	http://www.gsea-msigdb.org/gsea/msigdb/human/geneset/GSE17301_CTRL_VS_48H_ACD3_ACD28_IFNA2_STIM_CD8_TCELL_DN
Immunologic_signatures	GSE40274_CTRL_VS_FOXP3_TRANSDUCED_ACTIVATED_CD4_TCELL_UP	189	40	2.46679e-08	9.90322e-06	STIL:CDKN2C:CENPL:ZRANB3:IMPDH2:PROK2:HMCES:PFN2:EIF2A:MAD2L1:EXOSC9:CENPU:MXD3:CENPW:MYB:NUDT1:MCM7:NCAPG2:CCNE2:NANS:SMC2:DNA2:C11orf31:FKBP2:VPS29:WSB2:COX6A1:PSMA6:BUB1B:OIP5:NUSAP1:ZWILCH:DNASE1:TSNAXIP1:CENPN:TMEM256:AURKB:NDC80:GINS1:ATP5O	http://www.gsea-msigdb.org/gsea/msigdb/human/geneset/GSE40274_CTRL_VS_FOXP3_TRANSDUCED_ACTIVATED_CD4_TCELL_UP
Immunologic_signatures	GSE10094_LCMV_VS_LISTERIA_IND_EFF_CD4_TCELL_UP	189	40	2.46679e-08	9.90322e-06	IPP:RPL5:FAM69A:ANXA9:TMEM81:ARHGAP25:CCNT2:EPM2AIP1:PFKFB4:RBM15B:BTBD9:MED20:ZNF318:MICAL1:TBL2:HABP4:NRBF2:BTAF1:BTRC:DDB2:CELF1:SIDT2:HINFP:WNK1:PARP11:NCKAP1L:CAMKK2:ITGAL:ARMC5:PLA2G15:ACSF3:CHRNB1:LSMD1:SLC25A35:ZNF563:ACSS1:CBX7:ZXDB:MSN:SEPT6	http://www.gsea-msigdb.org/gsea/msigdb/human/geneset/GSE10094_LCMV_VS_LISTERIA_IND_EFF_CD4_TCELL_UP
Immunologic_signatures	GSE9988_ANTI_TREM1_AND_LPS_VS_CTRL_TREATED_MONOCYTES_DN	191	40	3.35561e-08	1.25092e-05	ARID1A:PHC2:KDM4A:RNF220:ZFP36L2:CXCR4:CHCHD4:USP19:PRELID1:CCM2:ARPC1B:GNB2:DCAF12:TRIM8:WBP1L:RHOG:ARHGAP1:MADD:CTNND1:FAM89B:KDM2A:PPP1CA:BUD13:PAFAH1B2:CBL:NCKAP1L:BMF:CSK:CTCF:PHF23:GABARAP:EVI2B:RAB11FIP4:NFE2L1:SPOP:POLR2E:APMAP:KIF3B:NCOA6:YWHAB	http://www.gsea-msigdb.org/gsea/msigdb/human/geneset/GSE9988_ANTI_TREM1_AND_LPS_VS_CTRL_TREATED_MONOCYTES_DN
Immunologic_signatures	GSE2770_UNTREATED_VS_IL12_TREATED_ACT_CD4_TCELL_6H_UP	194	40	5.26956e-08	1.69761e-05	KDM4A:PHGDH:ENSA:MLLT11:TNFAIP8L2:COX7A2L:TMEM163:MFSD6:TCTA:SIAH2:AFF1:IRF1:PGC:GBAS:PSPH:PHKG1:PHKG1P1:TRIM56:HNRNPH3:RHOG:YPEL4:ZDHHC5:ZDHHC24:APOA1:SPA17:SLC38A2:HNRNPA1:COQ5:P2RX4:FNDC3A:UPF3A:CLK3:BANP:FGF11:MPDU1:TMEM88:NFE2L1:JUNB:EIF2S2:PITPNB:DHRSX:HNRNPA1P26	http://www.gsea-msigdb.org/gsea/msigdb/human/geneset/GSE2770_UNTREATED_VS_IL12_TREATED_ACT_CD4_TCELL_6H_UP
Immunologic_signatures	NAKAYA_MYELOID_DENDRITIC_CELL_FLUARIX_FLUVIRIN_AGE_18_50YO_7DY_UP	377	63	5.45452e-08	1.69761e-05	SFN:RNF19B:MUTYH:MAST2:FAM69A:FNBP1L:PTPN22:SETDB1:RFX5:GON4L:EML4:THADA:BAZ2B:LRRFIP2:USP4:RASSF1:FOXP1:ZBTB20:TSC22D2:P2RY14:P2RY13:EXOSC9:ACSL1:RANBP9:BTN2A1:GABBR1:POLR1C:MDH2:LRCH4:SAP25:OSGIN2:NBN:SLC35D2:BTAF1:FAM175B:ATG13:CTNND1:PACS1:MDM2:TRIAP1:CAMKK2:CAB39L:RCBTB1:KPNA3:PRPF39:TP53BP1:SECISBP2L:PTPN9:ABCC1:ZNF629:ITGAX:ATMIN:CHD3:SNX11:TCF3:SH3GL1:LYL1:TRIM28:TCF20:UBQLN2:SPIN2A:ZXDB:MCTS1	http://www.gsea-msigdb.org/gsea/msigdb/human/geneset/NAKAYA_MYELOID_DENDRITIC_CELL_FLUARIX_FLUVIRIN_AGE_18_50YO_7DY_UP
Immunologic_signatures	GSE4590_PRE_BCELL_VS_LARGE_PRE_BCELL_DN	151	34	5.52969e-08	1.69761e-05	PLK3:GOLPH3L:CLK2:RUSC1:SH3YL1:INO80B:PCGF1:XPC:EPM2AIP1:CELSR3:MON1A:CEP97:PAIP1:HOXA1:ZNF394:AGFG2:CTD-3074O7.11:BBS1:KDM2A:NLRX1:CBL:HDAC7:GTSF1:ARL11:ERCC5:BRF1:ARID3B:ZSCAN2:PAPD5:FGF11:VAMP2:LYL1:LPAR2:ID1:FAM109B	http://www.gsea-msigdb.org/gsea/msigdb/human/geneset/GSE4590_PRE_BCELL_VS_LARGE_PRE_BCELL_DN
Immunologic_signatures	GSE14308_TH2_VS_INDUCED_TREG_DN	195	40	6.10869e-08	1.77118e-05	ARID1A:GPATCH3:C1orf51:SETDB1:WDR54:NME6:ISY1:CCNA2:SLC22A5:ZNF184:ZBTB24:PSPH:WDR60:NBN:LDB1:OBFC1:F2:C11orf49:NDUFS3:CCDC88B:NDUFV1:ZNF259:PDZD3:CCND2:SETDB2:DLEU7:NUSAP1:LCMT2:PPIP5K1:HDC:BTBD1:PRR14:RLTPR:CLDN7:POLR2E:HOOK2:TP53INP2:ZDHHC8:CRELD2:LAS1L	http://www.gsea-msigdb.org/gsea/msigdb/human/geneset/GSE14308_TH2_VS_INDUCED_TREG_DN
Immunologic_signatures	GSE339_EX_VIVO_VS_IN_CULTURE_CD4POS_DC_UP	189	39	7.52748e-08	2.04329e-05	ZNF362:UROD:PHTF1:ANP32E:PTPRC:CD302:MLH1:CCDC12:KIF9:DALRD3:RPL24:PLXND1:MAD2L1:H2AFY:DOCK2:TFEB:CD164:C7orf43:GNG10:DNA2:H2AFX:ARID2:ANAPC5:FLT3:IMP3:PRSS8:ORMDL3:HMHA1:PRDX2:LYL1:GSK3A:ERF:ZBTB45:TRIM28:HCK:COMMD7:RANBP1:PIM3:SEPT6	http://www.gsea-msigdb.org/gsea/msigdb/human/geneset/GSE339_EX_VIVO_VS_IN_CULTURE_CD4POS_DC_UP
Immunologic_signatures	GSE10211_UV_INACT_SENDAI_VS_LIVE_SENDAI_VIRUS_TRACHEAL_EPITHELIAL_CELLS_UP	146	33	7.83019e-08	2.04329e-05	TAL1:JAK1:C2orf42:SEMA4F:TMEM194B:EPM2AIP1:KLHL18:SPINK8:FOXP1:GPR171:BBS7:IQGAP2:ZNF318:IKZF1:PDE7A:PHF20L1:UGCG:TSC1:SGMS1:SLC38A2:BRF1:INO80:SHC4:ARID3B:HYKK:ANKRD11:RAB11FIP4:MPND:VSX1:ENTPD6:NANP:PXMP4:DYRK1A	http://www.gsea-msigdb.org/gsea/msigdb/human/geneset/GSE10211_UV_INACT_SENDAI_VS_LIVE_SENDAI_VIRUS_TRACHEAL_EPITHELIAL_CELLS_UP
Immunologic_signatures	GSE9988_LOW_LPS_VS_VEHICLE_TREATED_MONOCYTE_DN	186	38	1.44439e-07	3.58966e-05	ENO1:PHC2:RNF220:TNFAIP8L2:LAMTOR2:DSTYK:PCBP1:CXCR4:PFKFB4:USP19:GPX1:TUSC2:PRELID1:TFEB:ZNF318:FTSJ2:BAZ1B:ARPC1B:SPIDR:DCAF12:WBP1L:RHOG:PPP1CA:HINFP:DYNLL1:BMF:CSK:ZNF688:ORAI3:PHF23:GABARAP:GID4:EVI2A:RAB11FIP4:ARHGAP27:STK11:LYL1:TCF20	http://www.gsea-msigdb.org/gsea/msigdb/human/geneset/GSE9988_LOW_LPS_VS_VEHICLE_TREATED_MONOCYTE_DN
Immunologic_signatures	GSE23502_BM_VS_COLON_TUMOR_HDC_KO_MYELOID_DERIVED_SUPPRESSOR_CELL_DN	196	39	2.06297e-07	4.89394e-05	ECM1:CDC42SE1:PBXIP1:LMNA:DSTYK:HSD11B1:APLF:TMEM43:GPX1:IP6K1:GPR171:TBC1D14:IQGAP2:POP7:CUEDC2:C10orf32:C10orf32-ASMT:RHOG:MADD:ATM:HMBS:CCND2:SLC38A1:ACVR1B:ERP29:APOPT1:PPCDC:WHAMM:CBFA2T3:GAS7:DHX40:SEPT9:PHLPP1:SBNO2:NFIX:RFXANK:PAFAH1B3:ACSS1:ABHD12:DYNLRB1	http://www.gsea-msigdb.org/gsea/msigdb/human/geneset/GSE23502_BM_VS_COLON_TUMOR_HDC_KO_MYELOID_DERIVED_SUPPRESSOR_CELL_DN
Immunologic_signatures	GSE25088_WT_VS_STAT6_KO_MACROPHAGE_IL4_STIM_DN	190	38	2.56387e-07	5.35233e-05	CEP85:CDC20:NASP:MAST2:PHGDH:MLLT11:S100A13:EXO1:MCM6:TBC1D5:TERT:NREP:H2AFY:MYB:HOXA7:HOXA10:NCAPG2:PRKDC:MKI67:CKAP5:DDB2:CTNND1:GAB2:H2AFX:FAM216A:PSMA6:BUB1B:RAD51:OIP5:NUSAP1:ZNF747:ZNF747:PRSS8:CENPN:CBFA2T3:TYMS:PMAIP1:CHAF1A:GINS1	http://www.gsea-msigdb.org/gsea/msigdb/human/geneset/GSE25088_WT_VS_STAT6_KO_MACROPHAGE_IL4_STIM_DN
Immunologic_signatures	GSE1460_DP_THYMOCYTE_VS_NAIVE_CD4_TCELL_CORD_BLOOD_UP	190	38	2.56387e-07	5.35233e-05	NUDC:KIF2C:ENSA:RFX5:MDM4:RASSF1:PLXND1:CCNA2:CENPU:IL3:SPDL1:HIST1H2BC:HIST1H2BE:HIST1H2BF:HIST1H2BG:HIST1H2BI:HBS1L:HNRNPA2B1:H2AFV:STAG3:NCAPG2:SMC2:PTEN:C10orf76:ARFGAP2:GAB2:C2CD2L:FOXM1:TSPAN9:GPR19:HDAC7:CBX5:SLC35E3:IFT81:DYNLL1:PSMA6:OIP5:GABARAP:BZRAP1:RNASEH2A:NINL:TPX2	http://www.gsea-msigdb.org/gsea/msigdb/human/geneset/GSE1460_DP_THYMOCYTE_VS_NAIVE_CD4_TCELL_CORD_BLOOD_UP
Immunologic_signatures	GSE15930_STIM_VS_STIM_AND_IL12_48H_CD8_T_CELL_UP	190	38	2.56387e-07	5.35233e-05	RERE:PHC2:MAST2:PLEKHO1:GOLPH3L:CTSS:ZFP36L2:BCL2L11:HMCES:PLXND1:NFKB1:NNT:MYB:ARPC1A:TSC22D4:GNB2:GATA3:BTRC:ARHGAP1:INCENP:FRMD8:SIDT2:RNF26:CCND2:CDKN1B:ARPC3:PPP2R3C:CSK:GABARAP:LSMD1:EVI2A:STARD3:MAN2B1:RPS5:ACSS1:PDRG1:RALY:SEPT6	http://www.gsea-msigdb.org/gsea/msigdb/human/geneset/GSE15930_STIM_VS_STIM_AND_IL12_48H_CD8_T_CELL_UP
Immunologic_signatures	GSE8384_CTRL_VS_B_ABORTUS_4H_MAC_CELL_LINE_UP	192	38	3.38908e-07	6.80294e-05	RERE:ZNF362:PLEKHO1:CXCR4:EFHD1:MBD4:IRF1:HIST1H3A:HIST1H3B:HIST1H3C:HIST1H3D:HIST1H3E:HIST1H3F:HIST1H3G:HIST1H3H:HIST1H3I:HIST1H3J:SESN1:PKIB:CBX3:PDE7A:MLLT3:C11orf31:FKBP2:RNF26:FLI1:IFT81:MTMR10:NUSAP1:SIN3A:ADCY9:PARD6A:CNTROB:STARD3:HOXB7:CBX2:HMHA1:GAMT:DAZAP1:CHAF1A:NFIX:CIC:NCOA6:TANGO2:CHEK2:TSPO:PHKA1	http://www.gsea-msigdb.org/gsea/msigdb/human/geneset/GSE8384_CTRL_VS_B_ABORTUS_4H_MAC_CELL_LINE_UP
Immunologic_signatures	GSE9988_LOW_LPS_VS_CTRL_TREATED_MONOCYTE_DN	193	38	3.88906e-07	6.99896e-05	PHC2:RNF220:PLEKHO1:TNFAIP8L2:DSTYK:SNX17:ZFP36L2:PCBP1:CXCR4:CHCHD4:TMEM43:QRICH1:USP4:CNBP:PRELID1:TFEB:FTSJ2:ARPC1B:DCAF12:WBP1L:FAM89B:PAFAH1B2:HINFP:CBL:ACVR1B:ATXN2:RNF34:BMF:RTF1:CSK:ZNF747:ZNF747:ORAI3:CTCF:PHF23:GABARAP:RAB11FIP4:NCOA6:TCF20	http://www.gsea-msigdb.org/gsea/msigdb/human/geneset/GSE9988_LOW_LPS_VS_CTRL_TREATED_MONOCYTE_DN
Immunologic_signatures	GSE3039_NKT_CELL_VS_B1_BCELL_UP	193	38	3.88906e-07	6.99896e-05	GPN2:GPBP1L1:FAM63A:S100A13:PBXIP1:RCSD1:BAZ2B:SLC25A20:IP6K1:MON1A:GPR27:HIST1H1E:TFEB:CCND3:BZW2:CCM2:LAMTOR4:TSC22D4:JAK2:MGEA5:MARK2:SLC38A2:HDAC7:ITGA5:SLC27A2:ZNF646:TXNL4B:CMIP:KCTD11:EFNB3:SNX11:HMHA1:WDR83OS:ID1:SLC2A4RG:GGT5:CBX7:C1GALT1C1	http://www.gsea-msigdb.org/gsea/msigdb/human/geneset/GSE3039_NKT_CELL_VS_B1_BCELL_UP
Immunologic_signatures	GSE17721_0.5H_VS_8H_PAM3CSK4_BMDC_UP	193	38	3.88906e-07	6.99896e-05	KIAA1522:ZNF362:HECTD3:EVI5:MRPS21:S100A1:TMA7:IFRD2:RPN1:SLC12A7:DAP:SESN1:CD164:PKIB:MDH2:PRKDC:DECR1:GNG10:MGEA5:ARL3:ARNTL:DNAJC4:PPP1CA:CPT1A:ATM:C2CD2L:RNF34:EHD4:GALK2:SCAMP2:COX5A:PRMT7:ATMIN:CYTH1:MPND:GYS1:ATP5O:TOM1	http://www.gsea-msigdb.org/gsea/msigdb/human/geneset/GSE17721_0.5H_VS_8H_PAM3CSK4_BMDC_UP
Immunologic_signatures	GSE16522_ANTI_CD3CD28_STIM_VS_UNSTIM_NAIVE_CD8_TCELL_DN	186	37	4.21791e-07	7.33775e-05	GPN2:HECTD3:VPS72:SEMA4A:C2orf42:BCL2L11:TCTA:HEMK1:RPL24:PFN2:GPR171:C5orf28:F2R:IRF1:WRNIP1:CD164:NCAPG2:PHF20L1:AUH:SLC25A16:PACS1:TBC1D10C:CBX5:PPM1H:ZWILCH:CSK:PTPN9:CHRNA5:BANP:MIEN1:TNRC6C:CYTH1:CNN2:TCF3:MAN2B1:WDR83:UBE2M	http://www.gsea-msigdb.org/gsea/msigdb/human/geneset/GSE16522_ANTI_CD3CD28_STIM_VS_UNSTIM_NAIVE_CD8_TCELL_DN
Immunologic_signatures	GSE22527_ANTI_CD3_INVIVO_VS_UNTREATED_MOUSE_TREG_DN	194	38	4.45719e-07	7.50389e-05	RERE:GPN2:AKR1A1:GOLPH3L:RBBP5:SCCPDH:ELP6:CYB561D2:ZNF184:SESN1:CD164:HBS1L:HOXA5:IKZF1:STAG3:NOLC1:TRIM5:ARNTL:MACROD1:NLRX1:FLI1:LTBR:NFE2:FAM216A:ANAPC5:RPS29:BUB1B:OIP5:CTCF:TP53:RANGRF:KAT7:TUBD1:TYMS:DSN1:PCMTD2:RANBP1:SLC25A5	http://www.gsea-msigdb.org/gsea/msigdb/human/geneset/GSE22527_ANTI_CD3_INVIVO_VS_UNTREATED_MOUSE_TREG_DN
Immunologic_signatures	GSE3982_NEUTROPHIL_VS_TH1_UP	187	37	4.84625e-07	7.90394e-05	MCL1:FAM63A:S100A14:SEMA4A:C1orf61:ARHGAP25:MBD5:BAZ2B:MARCH7:SLC22A14:SETD2:USP4:TCTA:RAB7A:P2RY14:BTN3A1:HOXA5:ZNF394:C7orf43:LOXL2:NRBF2:TRIM8:FLRT1:TEX40:SCAF11:MARK3:SQRDL:FBRS:GUCY2D:ERBB2:HMHA1:GMIP:GRIK5:ZNF446:TRPC4AP:TCF20:CUL4B	http://www.gsea-msigdb.org/gsea/msigdb/human/geneset/GSE3982_NEUTROPHIL_VS_TH1_UP
Immunologic_signatures	GSE17974_0H_VS_48H_IN_VITRO_ACT_CD4_TCELL_DN	182	36	6.93092e-07	0.000109614	FAF1:ANP32E:EFNA4:EXO1:WDR54:LRRFIP2:HEMK1:HMCES:C5orf34:KIF2A:MED20:SERAC1:FTSJ2:BZW2:NFE2L3:HNRNPA2B1:GGCT:BAZ1B:PPP1R14B:DPAGT1:COX6A1:DNAJC17:TP53BP1:TRAP1:ORAI3:BCKDK:ELP5:FGF11:WRAP53:LSMD1:DYM:DHPS:RUVBL2:CHMP2A:ROMO1:C1GALT1C1	http://www.gsea-msigdb.org/gsea/msigdb/human/geneset/GSE17974_0H_VS_48H_IN_VITRO_ACT_CD4_TCELL_DN
Immunologic_signatures	GSE17721_POLYIC_VS_GARDIQUIMOD_16H_BMDC_DN	190	37	7.29395e-07	0.000111576	MLLT11:MTX1:HSD11B1:R3HDM1:CD302:SMARCC1:TRMT10C:RPL24:COPG1:CCDC96:KLB:DAP:CDC42SE2:BYSL:HBS1L:MYB:EVX1:POR:COPS6:TAF6:MTFR1:SSSCA1:ZW10:PPP1CC:PTPN11:PPP2R3C:NFKBIA:PDIA3:IMP3:TM6SF1:SEC11A:ACADVL:LSMD1:GID4:THRA:NUCB1:ATP5O	http://www.gsea-msigdb.org/gsea/msigdb/human/geneset/GSE17721_POLYIC_VS_GARDIQUIMOD_16H_BMDC_DN
Immunologic_signatures	NAKAYA_PBMC_FLUARIX_FLUVIRIN_AGE_18_50YO_7DY_UP	522	76	8.22114e-07	0.000111576	S100PBP:IPP:PI4KB:DPM3:KRTCAP2:CLK2:KIAA0907:EIF2B4:RAB3GAP1:ITM2C:ARIH2:NDUFAF3:APEH:RBM6:RBM5:MANF:SEC61A1:RPN1:COPG1:TBC1D14:OCIAD1:PRIMPOL:CLPTM1L:NNT:TMEM173:LMAN2:HIST1H1D:ZNF318:MRPS18A:HBS1L:MAD1L1:ZKSCAN1:COPS6:MCM7:PRKDC:UBAP2:TSC1:NT5C2:PSMC3:MARK2:FKBP2:ALG8:ACAT1:NPAT:USP28:FLI1:COPZ1:MON2:ANAPC7:VPS29:ATXN2:POP5:RNF34:MRPS31:MTRF1:SETDB2:CDC16:UPF3A:SRP54:SNAPC5:DPEP2:ELP5:RAI1:SPOP:TUBD1:TYMS:DHPS:ACSS1:HM13:KIF3B:CBFA2T2:PIGU:PABPC1L:SPIN3:MCTS1:C1GALT1C1	http://www.gsea-msigdb.org/gsea/msigdb/human/geneset/NAKAYA_PBMC_FLUARIX_FLUVIRIN_AGE_18_50YO_7DY_UP
Immunologic_signatures	GSE14308_TH1_VS_TH17_DN	191	37	8.33772e-07	0.000111576	ARID1A:ZDHHC18:PSMD4:SH3YL1:EIF2B4:ZFP36L2:SETD2:DHX30:DALRD3:RBM5:PCNP:RANBP9:ZMIZ2:ZKSCAN1:KRBA1:PRKDC:HABP4:C11orf49:ACVRL1:ANAPC7:HECTD4:WBP4:PPP2R3C:SEC11A:ZNF629:ATP6V0D1:SLC7A6:PHF23:CTDNEP1:RAI1:SPOP:CNN2:JUNB:GMIP:GSS:TRPC4AP:PHKA1	http://www.gsea-msigdb.org/gsea/msigdb/human/geneset/GSE14308_TH1_VS_TH17_DN
Immunologic_signatures	GSE15750_WT_VS_TRAF6KO_DAY6_EFF_CD8_TCELL_UP	191	37	8.33772e-07	0.000111576	HPDL:CCDC17:MTX1:ASH1L:DAP3:THADA:CCDC51:P4HTM:TRAIP:TUSC2:SIAH2:P2RY12:C5orf28:BYSL:STYXL1:ZNF394:FAS:SFXN2:CYP17A1:AS3MT:NDUFS3:PTPMT1:SSSCA1:GPR84:CRADD:ANAPC7:HVCN1:DLEU7:TRMT61A:PAK6:GPR114:SLC7A6:ATMIN:STXBP4:NR2C2AP:ABHD12:TSPO	http://www.gsea-msigdb.org/gsea/msigdb/human/geneset/GSE15750_WT_VS_TRAF6KO_DAY6_EFF_CD8_TCELL_UP
Immunologic_signatures	GSE22886_NAIVE_CD4_TCELL_VS_48H_ACT_TH1_DN	191	37	8.33772e-07	0.000111576	USP1:RIT1:EXO1:CYP1B1:HTRA2:GIGYF2:LSM3:CCDC51:NDUFAF3:CENPU:HNRNPA2B1:GGCT:CHCHD2:NDUFS3:MTCH2:STIP1:NDUFV1:HMBS:H2AFX:DPAGT1:GPR19:NUP107:ATP2A2:COX6A1:RNF34:PSMA6:RAD51:GABPB1:EDC3:PSMA4:MPDU1:WRAP53:POLR2E:RUVBL2:BCL2L1:PITPNB:MCAT	http://www.gsea-msigdb.org/gsea/msigdb/human/geneset/GSE22886_NAIVE_CD4_TCELL_VS_48H_ACT_TH1_DN
Immunologic_signatures	GSE17721_CTRL_VS_GARDIQUIMOD_1H_BMDC_UP	191	37	8.33772e-07	0.000111576	GLMN:CDC42SE1:GBA:RASAL2:LSM3:MST1R:RBM5:TUSC2:COPS6:GIGYF1:FGF8:CUEDC2:SLC39A13:PTPMT1:PTPRJ:RPS6KA4:ADRBK1:APOA1:PDZD3:MSANTD2:LTBR:GRASP:HVCN1:RPL6:P2RX4:ANAPC5:RNF34:AKT1:NAA60:NAA60:PHF23:YBX2:SENP3:MPDU1:STARD3:HM13:CEP250:DYRK1A	http://www.gsea-msigdb.org/gsea/msigdb/human/geneset/GSE17721_CTRL_VS_GARDIQUIMOD_1H_BMDC_UP
Immunologic_signatures	GSE41176_WT_VS_TAK1_KO_UNSTIM_BCELL_UP	184	36	9.11304e-07	0.000118285	PRDM16:DNTTIP2:PHGDH:FAM49A:LOXL3:CAMP:IP6K1:RPL24:HMCES:P2RY14:ACSL1:ACSL6:ZFAND3:HOXA11:FZD9:ZNF394:KANK1:NR5A1:NFKB2:C10orf95:NUP98:INCENP:PDZD3:ATF7IP:NR4A1:RAP1B:BRAP:P2RX7:TP53BP1:CLK3:EDC3:HOMER2:TOM1L2:SH3GL1:GMIP:RP4-583P15.15:LIME1	http://www.gsea-msigdb.org/gsea/msigdb/human/geneset/GSE41176_WT_VS_TAK1_KO_UNSTIM_BCELL_UP
Immunologic_signatures	GSE40666_STAT1_KO_VS_STAT4_KO_CD8_TCELL_UP	192	37	9.519e-07	0.000118285	GPN2:SETDB1:PRUNE:VPS72:DSTYK:PARP1:TTC31:LOXL3:GIGYF2:PFKFB4:CYB561D2:ARMC8:FRYL:PRIMPOL:SPDL1:SESN1:HSF2:CDCA7L:FIGNL1:DPY19L4:TP53INP1:PPAPDC2:SMC2:CUEDC2:WBP1L:CTBP2:CTD-3074O7.11:BBS1:FLI1:MARK3:ABCA7:LYL1:ACSS2:TRPC4AP:SCAND1:SLC2A4RG:CHEK2:CUL4B	http://www.gsea-msigdb.org/gsea/msigdb/human/geneset/GSE40666_STAT1_KO_VS_STAT4_KO_CD8_TCELL_UP
Immunologic_signatures	GSE10239_NAIVE_VS_KLRG1INT_EFF_CD8_TCELL_UP	192	37	9.519e-07	0.000118285	PIGV:CTSS:TNFAIP8L2:TSACC:TMA7:RHOA:RBM6:TEX264:KLB:CXXC5:UBR2:CCM2:TRIM56:ZNF777:PDE7A:TMEM71:FAS:CELF1:ANKRD13D:BACE1:CCND2:GRASP:BTBD11:ERCC5:KLHL28:BMF:DNAJC17:ADAL:CCDC102A:ZBTB4:ORMDL3:TMEM259:SH3GL1:RFXANK:DEDD2:RBM39:ZXDB	http://www.gsea-msigdb.org/gsea/msigdb/human/geneset/GSE10239_NAIVE_VS_KLRG1INT_EFF_CD8_TCELL_UP
Immunologic_signatures	GSE1460_INTRATHYMIC_T_PROGENITOR_VS_NAIVE_CD4_TCELL_ADULT_BLOOD_UP	193	37	1.08543e-06	0.000131741	YARS:CDC20:EIF2B3:AKR1A1:STIL:GLMN:MLLT11:PSMD4:RFX5:SCCPDH:MCM6:CCDC51:MAD2L1:CCNA2:FIG4:AHI1:CBX3:CCT6A:STAG3:POP7:MCM4:NBN:MKI67:FOXM1:ITPR2:NUP107:ALDH2:GCHFR:OIP5:TP53BP1:TIPIN:ZWILCH:CENPN:CHAF1A:IFT52:ZC4H2:UBE2A	http://www.gsea-msigdb.org/gsea/msigdb/human/geneset/GSE1460_INTRATHYMIC_T_PROGENITOR_VS_NAIVE_CD4_TCELL_ADULT_BLOOD_UP
Immunologic_signatures	GSE19923_WT_VS_HEB_AND_E2A_KO_DP_THYMOCYTE_UP	194	37	1.23619e-06	0.000143371	JAK1:MRPS21:S100A13:S100A1:SNAPIN:LAMTOR2:WBP1:UBXN4:MBD4:TBC1D14:MAD2L1:C5orf34:PKIB:MYB:BAZ1B:MCM7:CUEDC2:C11orf31:FKBP2:ADRBK1:CPT1A:CRADD:P2RX4:ANAPC5:BTBD1:DCTPP1:BCKDK:CMC2:AURKB:SUPT4H1:GPX4:PRDX2:RNASEH2A:PAFAH1B3:ASXL1:RALY:UBE2A	http://www.gsea-msigdb.org/gsea/msigdb/human/geneset/GSE19923_WT_VS_HEB_AND_E2A_KO_DP_THYMOCYTE_UP
Immunologic_signatures	GSE41867_NAIVE_VS_DAY6_LCMV_EFFECTOR_CD8_TCELL_DN	194	37	1.23619e-06	0.000143371	PHC2:SZT2:C1orf54:SCAMP3:ASH1L:RC3H1:FAM49A:ARHGAP25:FOXP1:ZBTB11:CEP70:TSC22D2:SIAH2:ACSL1:F2R:LNPEP:NSD1:TFEB:BCL7B:RALGDS:SH3PXD2A:SESN3:SIDT2:CPM:NCOR2:DYNC1H1:ELL3:ITGAL:FBRS:ADCY7:VAMP2:CYTH1:JUNB:MAP1LC3A:CHD6:TRMT2A:SEPT3	http://www.gsea-msigdb.org/gsea/msigdb/human/geneset/GSE41867_NAIVE_VS_DAY6_LCMV_EFFECTOR_CD8_TCELL_DN
Immunologic_signatures	GSE32986_CURDLAN_HIGHDOSE_VS_GMCSF_AND_CURDLAN_HIGHDOSE_STIM_DC_UP	196	37	1.5977e-06	0.000180696	KIAA1522:C1orf54:GABPB2:RIT1:ZRANB3:BAZ2B:NPRL2:PRIMPOL:PDLIM4:DTNBP1:ARMC2:CNPY4:LAMTOR4:PPAPDC2:UBE2R2:SMC2:FGFBP3:MGEA5:WBP1L:INCENP:SSH3:CPT1A:PARP11:CDKN1B:PPM1H:ANAPC7:SQRDL:ATP8B4:HSD3B7:CD68:DNAH2:VAMP2:DHX40:LPIN2:TOM1:SYNGR1:OPHN1	http://www.gsea-msigdb.org/gsea/msigdb/human/geneset/GSE32986_CURDLAN_HIGHDOSE_VS_GMCSF_AND_CURDLAN_HIGHDOSE_STIM_DC_UP
Immunologic_signatures	GSE14415_NATURAL_TREG_VS_TCONV_DN	173	34	1.62727e-06	0.000180696	KDM4A:NAT8:NCKIPSD:GNAI2:MAD2L1:CCNA2:PDLIM4:HIST1H1B:MCM7:AGFG2:GSR:MCM4:ANP32B:SMC2:FKBP2:EHBP1L1:RAB39A:CBX5:ATP2A2:MIS18BP1:LRR1:BUB1B:DISP2:CASC5:RAD51:ITGAM:ITGAX:CENPN:FAM117A:NDC80:GINS1:TPX2:ASXL1:MSN	http://www.gsea-msigdb.org/gsea/msigdb/human/geneset/GSE14415_NATURAL_TREG_VS_TCONV_DN
Immunologic_signatures	GSE22140_GERMFREE_VS_SPF_ARTHRITIC_MOUSE_CD4_TCELL_DN	181	35	1.70431e-06	0.000185308	RERE:YARS:AKR1A1:PRPF3:MUC1:SYT11:HSD11B1:DOK1:P2RY14:KIF2A:IRF1:BTN3A1:ENTPD4:DECR1:JAK2:SLC35D2:FAM53B:DGKZ:CKAP5:DDB2:SERPING1:NPAT:SIK3:FLI1:ACVR1B:TRAFD1:CSK:PSMA4:NFATC3:ASGR1:POLR2A:GPX4:CIC:HCK:CEP250	http://www.gsea-msigdb.org/gsea/msigdb/human/geneset/GSE22140_GERMFREE_VS_SPF_ARTHRITIC_MOUSE_CD4_TCELL_DN
Immunologic_signatures	GSE17721_POLYIC_VS_GARDIQUIMOD_1H_BMDC_UP	189	36	1.76619e-06	0.000188117	HIVEP3:CDKN2C:MAGI3:SLC25A20:ZBTB20:CASP3:PDLIM4:H2AFY:MICAL1:NUDT1:ZNF394:ZNF3:ENTPD4:ZNF704:CUEDC2:RAPSN:CELF1:SESN3:NCKAP1L:CAMKK2:RNF34:EIF5:INO80:C15orf40:BCL7C:STX4:DPEP3:YBX2:NLGN2:ATP1B2:CNN2:HMHA1:DAZAP1:MAU2:CEP250:TCF20	http://www.gsea-msigdb.org/gsea/msigdb/human/geneset/GSE17721_POLYIC_VS_GARDIQUIMOD_1H_BMDC_UP
Immunologic_signatures	GSE26030_UNSTIM_VS_RESTIM_TH17_DAY5_POST_POLARIZATION_UP	174	34	1.86439e-06	0.000194605	SH3BGRL3:HIVEP3:ST3GAL3:PLK3:PLEKHO1:CDC42SE1:SCAMP3:RMDN2:MOGS:TBC1D14:NFKB1:KIF2A:NSD1:GABBR1:CUL9:GNG10:PLXDC2:LDB1:TRIM8:MACROD1:NUDT22:BTBD11:CKB:SQRDL:NMB:RLTPR:FAM117A:WDR83:PRDX2:POU2F2:ENTPD6:DNMT3B:NRIP1:AR	http://www.gsea-msigdb.org/gsea/msigdb/human/geneset/GSE26030_UNSTIM_VS_RESTIM_TH17_DAY5_POST_POLARIZATION_UP
Immunologic_signatures	GSE28408_LY6G_POS_VS_NEG_DC_UP	190	36	2.00855e-06	0.000201589	PLK3:PIK3R3:MCL1:SEMA4A:KLHL20:RAB3GAP1:CXCR4:TMA7:ARIH2:GPX1:AMT:PCNP:GPR171:RAPGEF6:HIST1H2BD:ZSCAN9:GRB10:ENTPD4:MXI1:TRIM22:LTBP3:TMEM134:SIDT2:TRIAP1:FOXO1:TP53BP1:CLUAP1:ITGAM:ANKRD11:CPNE7:BCL2:ABCA7:TNPO2:MZF1:ZNF337:CBX7	http://www.gsea-msigdb.org/gsea/msigdb/human/geneset/GSE28408_LY6G_POS_VS_NEG_DC_UP
Immunologic_signatures	GSE9988_LPS_VS_CTRL_TREATED_MONOCYTE_DN	190	36	2.00855e-06	0.000201589	PHC2:PLEKHO1:TNFAIP8L2:SNAPIN:SNX17:PCBP1:CXCR4:CHCHD4:CNBP:PRELID1:TFEB:ARPC1B:DCAF12:WBP1L:ARHGAP1:FRMD8:FAM89B:PPP1CA:PAFAH1B2:HINFP:CBL:BMF:CSK:ZNF689:ORAI3:CTCF:PHF23:GABARAP:EVI2B:EVI2A:DEDD2:APMAP:NCOA6:NAGA:TCF20:BRD1	http://www.gsea-msigdb.org/gsea/msigdb/human/geneset/GSE9988_LPS_VS_CTRL_TREATED_MONOCYTE_DN
Immunologic_signatures	GSE17186_BLOOD_VS_CORD_BLOOD_CD21HIGH_TRANSITIONAL_BCELL_UP	191	36	2.28141e-06	0.000216485	SH3BGRL3:DOCK7:FNBP1L:ANP32E:ALMS1:MST1:EEFSEC:CCNA2:PALLD:HMGA1:SNX10:GNB2:DPY19L4:NFKB2:DPAGT1:LTBR:M6PR:NCKAP1L:SLC35E3:SH2B3:KPNA3:PPP2R3C:MIS18BP1:AKT1:PDIA3:PTPN9:CTDNEP1:TMEM107:EVI2B:GAMT:E2F1:DSN1:IFT52:RANBP1:XBP1:CENPI	http://www.gsea-msigdb.org/gsea/msigdb/human/geneset/GSE17186_BLOOD_VS_CORD_BLOOD_CD21HIGH_TRANSITIONAL_BCELL_UP
Immunologic_signatures	GSE19401_RETINOIC_ACID_VS_RETINOIC_ACID_AND_PAM2CSK4_STIM_FOLLICULAR_DC_DN	191	36	2.28141e-06	0.000216485	ZDHHC18:RPRD2:YY1AP1:SCCPDH:ACTR2:DOK1:SETD2:TCTA:RPL24:PGC:IKZF1:AP4M1:AGFG2:MLLT3:ACTR1A:MDK:PSMC3:PTPRJ:SART1:PC:FOXM1:CBX5:RNFT2:TRIAP1:HOMER2:ZNF646:RANGRF:DRG2:HOXB9:FAM117A:ZNF132:POFUT1:E2F1:CPNE1:SLC2A4RG:SPECC1L	http://www.gsea-msigdb.org/gsea/msigdb/human/geneset/GSE19401_RETINOIC_ACID_VS_RETINOIC_ACID_AND_PAM2CSK4_STIM_FOLLICULAR_DC_DN
Immunologic_signatures	GSE21063_CTRL_VS_ANTI_IGM_STIM_BCELL_NFATC1_KO_8H_DN	191	36	2.28141e-06	0.000216485	CDKN2C:ANP32E:TRIM46:TMEM79:EXO1:CDC25A:MAPKAPK3:MAD2L1:CCNA2:CENPU:DNPH1:FIG4:GGCT:STYXL1:DECR1:SMC2:OBFC1:C11orf49:DPAGT1:NINJ2:XRCC6BP1:VPS29:BIVM:LRR1:BUB1B:RAD51:SLC27A2:TRAP1:TMEM107:TYMS:RNASEH2A:CHEK2:TTLL12:ARHGEF9:MCTS1:C1GALT1C1	http://www.gsea-msigdb.org/gsea/msigdb/human/geneset/GSE21063_CTRL_VS_ANTI_IGM_STIM_BCELL_NFATC1_KO_8H_DN
Immunologic_signatures	GSE12845_IGD_NEG_BLOOD_VS_PRE_GC_TONSIL_BCELL_DN	192	36	2.58821e-06	0.000241212	NASP:IPP:STIL:UBQLN4:PIK3C2B:TRAIP:HMCES:SIAH2:H2AFY:SPDL1:MYB:NUDT1:DDC:PSPH:KANK1:SMC2:NR1H3:MTCH2:HTR3A:HNRNPA1:ALDH2:BCL7A:BUB1B:NFATC3:ANKRD11:LSMD1:CHD3:AURKB:PFAS:CLTC:NDC80:JUNB:GINS1:AHCY:DSN1:RANBP1:HNRNPA1P26	http://www.gsea-msigdb.org/gsea/msigdb/human/geneset/GSE12845_IGD_NEG_BLOOD_VS_PRE_GC_TONSIL_BCELL_DN
Immunologic_signatures	GSE19401_UNSTIM_VS_RETINOIC_ACID_AND_PAM2CSK4_STIM_FOLLICULAR_DC_UP	185	35	2.86921e-06	0.000246876	AKR1A1:CTSK:PBXIP1:SCAMP3:DCTN1:BCL2L11:KCNJ13:XPC:SMARCC1:NAT6:RPN1:MANBA:SLC22A5:LMAN2:FIG4:CDKN1C:DDB2:VEGFB:PPP1CA:DPAGT1:CBL:CDX2:AKT1:BUB1B:RAD51:MPI:PHKG2:ITGAM:ATP6V0D1:CLDN7:ALOX15B:DHPS:ENTPD6:TCF20:CUL4B	http://www.gsea-msigdb.org/gsea/msigdb/human/geneset/GSE19401_UNSTIM_VS_RETINOIC_ACID_AND_PAM2CSK4_STIM_FOLLICULAR_DC_UP
Immunologic_signatures	SCHERER_PBMC_APSV_WETVAX_AGE_18_32YO_50_TO_60DY_UP	162	32	2.90479e-06	0.000246876	CDKN2C:TGFBR3:DNTTIP2:PTPN22:MCL1:PIP5K1A:ZFP36L2:CXCR4:SETD2:ACAD9:HMCES:CASP3:JARID2:SESN1:SERINC1:ZNF394:ZKSCAN1:PRKDC:OSGIN2:GNG10:MXI1:STIM1:FNBP4:ATM:CDKN1B:TRIM13:RTF1:NDC80:ZNF625:HCK:DYRK1A:NKRF	http://www.gsea-msigdb.org/gsea/msigdb/human/geneset/SCHERER_PBMC_APSV_WETVAX_AGE_18_32YO_50_TO_60DY_UP
Immunologic_signatures	GSE10240_CTRL_VS_IL22_STIM_PRIMARY_BRONCHIAL_EPITHELIAL_CELLS_UP	193	36	2.9328e-06	0.000246876	RC3H1:CNTN2:CD34:RNF144A:BCL2L11:NBEAL2:DHX30:SHISA5:CISH:MAPKAPK3:OPA1:F2R:H2AFY:SLIT3:PPARD:ENTPD4:REEP3:TRPT1:PACS1:WNK1:ATF7IP:SLC38A1:SLC38A2:BTBD11:CAMKK2:FLT3:PAN3:BMF:IGF1R:ABCC1:ITGAL:ADCY7:RAI1:MED1:BCL2:NRIP1	http://www.gsea-msigdb.org/gsea/msigdb/human/geneset/GSE10240_CTRL_VS_IL22_STIM_PRIMARY_BRONCHIAL_EPITHELIAL_CELLS_UP
Immunologic_signatures	GSE25123_ROSIGLITAZONE_VS_IL4_AND_ROSIGLITAZONE_STIM_PPARG_KO_MACROPHAGE_DAY10_DN	193	36	2.9328e-06	0.000246876	HIVEP3:CCDC17:FAM69A:AIM2:PTPRC:SNX17:SCAP:RBM5:P2RY13:P2RY12:USP49:CUL9:ZMIZ2:SPATA6L:PPAPDC2:TRIM14:AMBRA1:MARK2:DNAJC4:TBC1D10C:WNK1:KBTBD7:ERCC5:DYNC1H1:SCAMP2:BCL7C:GPR114:HSD11B2:C17orf59:RAI1:STARD3:CNN2:HMHA1:NR2C2AP:PCMTD2:ZXDB	http://www.gsea-msigdb.org/gsea/msigdb/human/geneset/GSE25123_ROSIGLITAZONE_VS_IL4_AND_ROSIGLITAZONE_STIM_PPARG_KO_MACROPHAGE_DAY10_DN
Immunologic_signatures	GSE21546_WT_VS_SAP1A_KO_AND_ELK1_KO_DP_THYMOCYTES_DN	193	36	2.9328e-06	0.000246876	MPL:STIL:NFIA:ELTD1:FNBP1L:RASAL2:FAM49A:ZRANB3:MAP4:MECOM:APBB2:SLC12A7:IRF1:CXXC5:SESN1:HOXA5:TP53INP1:VLDLR:TSC1:EXPH5:ESAM:CCND2:PHC1:GRASP:PAK6:ZFHX3:CHRNB1:STXBP4:PHLPP1:PROCR:PREX1:NRIP1:ERG:TTC28:CHEK2:MAGEH1	http://www.gsea-msigdb.org/gsea/msigdb/human/geneset/GSE21546_WT_VS_SAP1A_KO_AND_ELK1_KO_DP_THYMOCYTES_DN
Immunologic_signatures	GSE21360_PRIMARY_VS_TERTIARY_MEMORY_CD8_TCELL_UP	193	36	2.9328e-06	0.000246876	NUDC:PHC2:PTPN22:RUSC1:ARHGEF2:ZFP36L2:DOK1:CXCR4:SLC22A4:HSF2:SYNJ2:WBP1L:RHOG:ACP2:RBM14:PPP1CA:NPAT:POP5:NCOR2:FOXO1:BRF1:MAP2K1:CSK:ABCC1:NFATC3:PLA2G15:SLC7A6:ACADVL:KAT7:SUPT4H1:DHPS:LYL1:POU2F2:CBFA2T2:RBM12:NKRF	http://www.gsea-msigdb.org/gsea/msigdb/human/geneset/GSE21360_PRIMARY_VS_TERTIARY_MEMORY_CD8_TCELL_UP
Immunologic_signatures	GSE22935_UNSTIM_VS_48H_MBOVIS_BCG_STIM_MYD88_KO_MACROPHAGE_UP	194	36	3.31937e-06	0.000270684	PRDM2:S100A1:PAQR6:MBD5:CCDC51:IMPDH2:DAG1:HEMK1:SENP7:MBD4:KLHL8:ZKSCAN8:PHF20L1:GTF3C5:BEND7:DGKZ:FLRT1:PC:ACAT1:ATM:USP28:GPR19:BCL7A:KIAA0391:KIAA0391:KLHL28:ZSCAN29:ADCY9:CBFA2T3:GID4:TNRC6C:USP36:ZNF526:MZF1:REM1:ID1:APOO	http://www.gsea-msigdb.org/gsea/msigdb/human/geneset/GSE22935_UNSTIM_VS_48H_MBOVIS_BCG_STIM_MYD88_KO_MACROPHAGE_UP
Immunologic_signatures	GSE36392_MAC_VS_NEUTROPHIL_IL25_TREATED_LUNG_UP	194	36	3.31937e-06	0.000270684	PIGV:BCL2L15:SETDB1:FAM49A:ZFP36L2:NBEAL2:TMA7:WDR6:NDUFAF3:TCTA:IP6K1:FOXP1:HIST1H2BD:TSC22D4:TP53INP1:MARK2:SSSCA1:EHBP1L1:TBC1D10C:SESN3:RAB39A:ESAM:CREBL2:RCBTB1:DYNC1H1:KLC1:RP11-73M18.2:BCKDK:CCDC102A:CHRNB1:SENP3:SUPT4H1:MPND:POU2F2:PDRG1:RTEL1:MCAT	http://www.gsea-msigdb.org/gsea/msigdb/human/geneset/GSE36392_MAC_VS_NEUTROPHIL_IL25_TREATED_LUNG_UP
Immunologic_signatures	GSE21033_CTRL_VS_POLYIC_STIM_DC_3H_DN	187	35	3.69487e-06	0.000292175	PIK3R3:TAL1:RPRD2:YY1AP1:ARHGEF2:PIK3C2B:SNX17:HTRA2:SETD2:NME6:NCKIPSD:DALRD3:CCNA2:SLC12A7:ZNF184:CCND3:CBX3:GGCT:LRCH4:TSC1:FAM89B:C2CD2L:CBX5:NUP107:PPP1CC:MPI:ADCY7:BANP:SENP3:LRRC37A:LRRC37A2:FAM117A:RPS6KB1:NCOA6:ACTR5:CBX7	http://www.gsea-msigdb.org/gsea/msigdb/human/geneset/GSE21033_CTRL_VS_POLYIC_STIM_DC_3H_DN
Immunologic_signatures	GSE360_CTRL_VS_L_MAJOR_MAC_UP	187	35	3.69487e-06	0.000292175	ENO1:UROD:RPRD2:SLC25A44:SMARCC1:IMPDH2:NAT6:FAM13A:NREP:GPR126:GTF2H5:ACTA2:ARHGAP1:CKAP5:DDB2:NDUFV1:ACVR1B:POP5:ANAPC5:ERCC5:GALK2:SNAPC5:ZNF629:ATP6V0D1:PSKH1:NFATC3:PEMT:TCAP:SPOP:HMHA1:NDUFS7:SH3GL1:CHAF1A:PRDX2:NECAB3	http://www.gsea-msigdb.org/gsea/msigdb/human/geneset/GSE360_CTRL_VS_L_MAJOR_MAC_UP
Immunologic_signatures	GSE17721_CTRL_VS_PAM3CSK4_1H_BMDC_UP	188	35	4.18527e-06	0.000325219	CEP85:JAK1:GOLPH3L:ANXA9:CDC42SE1:S100A1:MTX1:PPM1G:CCNT2:TCTA:CD164:SERAC1:ANKMY2:HOXA11:C7orf43:AGFG2:MTFR1:SLC25A45:ACAT1:APOC3:DPAGT1:RAD9B:ANAPC5:ZNF688:PHKG2:ADCY7:CMIP:PHF23:SREBF1:NDUFA13:ZNF574:GINS1:NCOA6:HSCB:XBP1	http://www.gsea-msigdb.org/gsea/msigdb/human/geneset/GSE17721_CTRL_VS_PAM3CSK4_1H_BMDC_UP
Immunologic_signatures	GSE8921_3H_VS_24H_TLR1_2_STIM_MONOCYTE_DN	196	36	4.23738e-06	0.000325219	SH3BGRL3:NUDC:GPBP1L1:FNBP1L:FAM63A:SEMA4A:RBM15B:TBC1D14:MCC:PRELID1:HMGA1:NUDT3:BZW2:CDK6:LAMTOR4:TSC22D4:WBP1L:F2:PPP1R14B:GPR137:PRDX5:SART1:RNFT2:NFKBIA:PSMD3:CYTH1:UQCR11:UQCR11:WDR83:GYS1:TTLL9:ZNF341:MAP1LC3A:TRPC4AP:SMDT1:MCTS1:C1GALT1C1	http://www.gsea-msigdb.org/gsea/msigdb/human/geneset/GSE8921_3H_VS_24H_TLR1_2_STIM_MONOCYTE_DN
Immunologic_signatures	GSE41978_KLRG1_HIGH_VS_LOW_EFFECTOR_CD8_TCELL_DN	181	34	4.65305e-06	0.000343226	RPL5:RP11-284N8.3:KCNA3:THBS3:SCAMP3:PCBP1:MCM6:USP4:RPL24:EXOSC9:IRF1:ZPBP:CHCHD2:MCM7:PHF20L1:RAPSN:INCENP:KCNK4:PPP1CA:RAP1B:RPL6:ERCC5:RPS29:BMF:TUBGCP4:CHRNA5:CTCF:RPS6KB1:UQCR11:UQCR11:EEF2:FTL:RPS5:GDF5:SCAND1:HMGXB4	http://www.gsea-msigdb.org/gsea/msigdb/human/geneset/GSE41978_KLRG1_HIGH_VS_LOW_EFFECTOR_CD8_TCELL_DN
Immunologic_signatures	GSE7831_1H_VS_4H_CPG_STIM_PDC_DN	189	35	4.73506e-06	0.000343226	CD52:CTSS:RCSD1:HSD11B1:RNF144A:HMCES:ESYT3:TMEM173:MXD3:PSPH:BAZ1B:PDAP1:PRKDC:MCM4:PDE7A:NANS:H2AFX:FOXM1:DYNLL1:PAN3:CASC5:ZSCAN29:COX5A:TM6SF1:ITGAL:CTCF:ZFHX3:CENPN:LSMD1:TMEM107:CBX2:GMIP:DNMT3B:DYRK1A:RANBP1	http://www.gsea-msigdb.org/gsea/msigdb/human/geneset/GSE7831_1H_VS_4H_CPG_STIM_PDC_DN
Immunologic_signatures	GSE41176_UNSTIM_VS_ANTI_IGM_STIM_BCELL_3H_DN	189	35	4.73506e-06	0.000343226	CD52:PTPN22:CTSS:IFI16:XPC:NPRL2:AFF1:FAM13A:SLC22A5:RREB1:HIST1H1D:SESN1:MICAL1:SPIDR:SMC2:C10orf76:CDKN1C:CCS:NARS2:SIDT2:C2CD2L:PPP1CC:ALDH2:ERCC5:MIS18BP1:SNUPN:IMP3:ORAI3:ADCY7:NFATC3:EVI2B:HMHA1:ZNF574:NINL:VSIG4	http://www.gsea-msigdb.org/gsea/msigdb/human/geneset/GSE41176_UNSTIM_VS_ANTI_IGM_STIM_BCELL_3H_DN
Immunologic_signatures	GSE360_LOW_DOSE_B_MALAYI_VS_M_TUBERCULOSIS_DC_UP	189	35	4.73506e-06	0.000343226	RERE:CD52:RPL5:ADAM15:PARP1:ZFP36L2:CDC25A:UQCRC1:LAMB2:USP4:RASSF1:DAP:H2AFY:HMGA1:FIG4:H2AFV:RBM4B:TAGLN:MDM2:ALDH2:ERP29:NCOR2:PLCB2:SRCAP:ITGAM:ADCY7:CTCF:TP53:GAS7:PEMT:PRDX2:LYL1:ERF:AHCY:XBP1	http://www.gsea-msigdb.org/gsea/msigdb/human/geneset/GSE360_LOW_DOSE_B_MALAYI_VS_M_TUBERCULOSIS_DC_UP
Immunologic_signatures	GSE25088_WT_VS_STAT6_KO_MACROPHAGE_IL4_STIM_UP	182	34	5.27516e-06	0.0003603	CEP85:CD52:IPP:FAM69A:UBQLN4:PTPRC:FBXW12:QRICH1:SLC12A7:ABCC10:MICAL1:ALDH8A1:POR:CNPY4:STAG3:ARNTL:KDM2A:ABCG4:KIAA1551:HDAC7:CHRNA3:PLA2G15:SMPD3:EVI2A:GSDMB:SKAP1:ABCA7:HMHA1:MAU2:ENTPD6:KIF3B:GMEB2:TOM1:TCF20	http://www.gsea-msigdb.org/gsea/msigdb/human/geneset/GSE25088_WT_VS_STAT6_KO_MACROPHAGE_IL4_STIM_UP
Immunologic_signatures	OSMAN_BLOOD_CHAD63_KH_AGE_18_50YO_HIGH_DOSE_SUBJECTS_24HR_UP	1743	195	5.29212e-06	0.0003603	RERE:ZDHHC18:RNF19B:PHC2:AKR1A1:NASP:HIST2H4A:HIST2H4B:PLEKHO1:APH1A:ADAMTSL4:MCL1:HORMAD1:CTSS:PIP5K1A:RFX5:SNAPIN:MUC1:GBA:SEMA4A:IFI16:AIM2:RCSD1:PTPRC:CD46:RNF144A:SNX17:ARHGAP25:LOXL3:DOK1:RAB3GAP1:SHISA5:PFKFB4:UQCRC1:USP19:KLHDC8B:GPX1:MAPKAPK3:EIF4E3:NFKBIZ:RAB43:COPG1:DZIP1L:ANKUB1:RNF13:MED12L:P2RY14:P2RY13:P2RY12:AFF1:EXOSC9:DDX60:DDX60L:ACSL1:ERAP2:STARD4:SLC22A4:IRF1:RAB24:MXD3:PRELID1:DTNBP1:HIST1H4A:HIST1H4B:HIST1H4C:HIST1H4D:HIST1H4E:HIST1H4F:HIST1H4H:BTN2A2:BTN3A1:BTN2A1:HIST1H4I:HIST1H4J:HIST1H4K:HIST1H4L:TAF8:UBR2:MRPS18A:CD164:FIG4:NFE2L3:SNX10:NOD1:STYXL1:ARPC1B:GNB2:TRIM56:NUP205:NBN:DECR1:JAK2:NANS:TRIM14:PLXDC2:NRBF2:JMJD1C:REEP3:PBLD:ACTA2:FAS:CPEB3:NFKB2:TMEM180:ACTR1A:NT5C2:OBFC1:CDKN1C:RHOG:TRIM5:TRIM22:MDK:AMBRA1:ACP2:SERPING1:ZDHHC5:ESRRA:RPS6KA4:EHBP1L1:SART1:KDM2A:GAB2:RAB39A:SIK3:FLI1:NINJ2:PARP11:LTBR:HIST4H4:KIAA1551:SCAF11:COPZ1:GPR84:NCKAP1L:FAM19A2:ARPC3:PPTC7:SH2B3:ALDH2:ERP29:TRAFD1:WSB2:P2RX7:P2RX4:ELF1:FNDC3A:PHF11:ARL11:DLEU7:BAZ1A:SRP54:PSMA6:NFKBIA:EHD4:PDIA3:SQRDL:MEGF11:CLK3:SCAMP2:PPCDC:C15orf39:IREB2:PSMA4:STX4:ADCY7:ATP6V0D1:TXNL4B:CMC2:CENPN:ASGR1:PHF23:GABARAP:CHRNB1:CD68:MPDU1:SAT2:EVI2B:RAB11FIP4:STARD3:PSMD3:ARHGAP27:SNX11:NGFR:SUPT4H1:METTL4:NDC80:LPIN2:PMAIP1:PHLPP1:SBNO2:JUNB:HSH2D:DEDD2:NUCB1:FTL:CHMP2A:HCK:TM9SF4:PLAGL2:CHMP4B:RALY:TRPC4AP:EDEM2:NRIP1:APOBEC3G:NAGA:DHRSX:C1GALT1C1	http://www.gsea-msigdb.org/gsea/msigdb/human/geneset/OSMAN_BLOOD_CHAD63_KH_AGE_18_50YO_HIGH_DOSE_SUBJECTS_24HR_UP
Immunologic_signatures	GSE17974_0H_VS_72H_IN_VITRO_ACT_CD4_TCELL_DN	190	35	5.35072e-06	0.0003603	SFN:FAF1:PTPN22:CERS2:EXO1:LRRFIP2:OXSR1:CDC25A:RBM6:CCNA2:KIF2A:CENPW:HNRNPA2B1:PDAP1:TRIM4:ZNF367:STAMBPL1:PPP1CA:DPAGT1:NCKAP1L:XRCC6BP1:DNAJC17:MAP2K1:COX5A:PPCDC:TRAP1:BCKDK:ELP5:WRAP53:EVI2A:DYM:RUVBL2:ACSS2:HSCB:APOBEC3G	http://www.gsea-msigdb.org/gsea/msigdb/human/geneset/GSE17974_0H_VS_72H_IN_VITRO_ACT_CD4_TCELL_DN
Immunologic_signatures	GSE27434_WT_VS_DNMT1_KO_TREG_UP	190	35	5.35072e-06	0.0003603	RERE:ENO1:FAF1:PLEKHO1:SEMA4A:NME6:UQCRC1:SEC61A1:MBD4:DAP:LMAN2:YIPF3:SESN1:CDCA7L:C7orf43:NDUFS3:C11orf31:ESRRA:RNF26:ACVRL1:ERP29:DYNLL1:CSK:SLC2A4:LSMD1:TCAP:PSMD3:TMEM259:HMHA1:MAN2B1:NR2C2AP:ZNF574:PAFAH1B3:RPS5:SMDT1	http://www.gsea-msigdb.org/gsea/msigdb/human/geneset/GSE27434_WT_VS_DNMT1_KO_TREG_UP
Immunologic_signatures	GSE20152_SPHK1_KO_VS_HTNFA_OVEREXPRESS_ANKLE_DN	190	35	5.35072e-06	0.0003603	NUDC:PIK3R3:RPL5:RSBN1:ANXA9:PRUNE:EFNA3:RUSC1:PARP1:ARHGAP25:NME6:RUVBL1:CCNA2:SESN1:NUP205:MTFR1:ANP32B:HPS6:ARNTL:PSMC3:PTPRJ:ADRBK1:CBX5:PPP1CC:SNAPC5:ACD:SLC2A4:SENP3:TP53:RANGRF:KAT7:RPS6KB1:PHF20:TCF20:MSN	http://www.gsea-msigdb.org/gsea/msigdb/human/geneset/GSE20152_SPHK1_KO_VS_HTNFA_OVEREXPRESS_ANKLE_DN
Immunologic_signatures	GSE33162_UNTREATED_VS_4H_LPS_STIM_HDAC3_KO_MACROPHAGE_UP	198	36	5.38482e-06	0.0003603	SH3BGRL3:CDC20:STIL:CDKN2C:S100A13:SSR2:HTRA2:TMEM163:MCM6:MANF:P2RY12:MXD3:PRICKLE4:TOMM6:MCM7:GNB2:SPI1:PTPMT1:INCENP:PPP1CA:H2AFX:DPAGT1:NFE2:PPP2R3C:MIS18BP1:TIPIN:COX5A:ITGAM:ITGAX:CMC2:CD68:AURKB:CBX1:LYL1:TPX2:MYL9:CRELD2	http://www.gsea-msigdb.org/gsea/msigdb/human/geneset/GSE33162_UNTREATED_VS_4H_LPS_STIM_HDAC3_KO_MACROPHAGE_UP
Immunologic_signatures	GSE37301_HEMATOPOIETIC_STEM_CELL_VS_RAG2_KO_NK_CELL_UP	167	32	5.68824e-06	0.000362291	PIK3R3:TGFBR3:KCNA2:AP4B1:VPS45:ECM1:ZBTB37:FAM49A:BCL2L11:FOXP1:TERT:RAPGEF6:PDE7A:MLLT3:HNRNPH3:STAMBPL1:FAS:AS3MT:FRMD8:SESN3:PARP11:TESC:FOXO1:RMDN3:RLTPR:PFAS:STARD3:SS18:PAFAH1B3:POFUT1:TCF20:SEPT6	http://www.gsea-msigdb.org/gsea/msigdb/human/geneset/GSE37301_HEMATOPOIETIC_STEM_CELL_VS_RAG2_KO_NK_CELL_UP
Immunologic_signatures	GSE14415_INDUCED_VS_NATURAL_TREG_DN	175	33	5.85709e-06	0.000362291	KIF2C:EXO1:PCBP1:RPN1:P2RY13:CCNA2:HIST1H2AB:HIST1H2AE:HIST1H1B:MYB:NUDT1:SKAP2:NCAPG2:SMC2:MKI67:CKAP5:INCENP:FKBP2:CCS:ALG8:KLRG1:ANAPC5:MIS18BP1:BUB1B:CASC5:RAD51:PDIA3:TIPIN:DCTPP1:ITGAX:CENPN:CHMP2A:GINS1:TPX2	http://www.gsea-msigdb.org/gsea/msigdb/human/geneset/GSE14415_INDUCED_VS_NATURAL_TREG_DN
Immunologic_signatures	GSE3337_CTRL_VS_16H_IFNG_IN_CD8POS_DC_DN	183	34	5.97299e-06	0.000362291	RNF19B:CDC20:STIL:LYSMD1:PSMD4:DPM3:SCAMP3:IRF1:NUDT3:CCND3:PKIB:BCL7B:TBL2:PDAP1:MCM7:CUEDC2:C11orf31:NAA40:FRMD8:NDUFV1:HDC:BCL7C:HSD3B7:BCKDK:PARD6A:LSMD1:KAT7:SEPT9:RNASEH2A:NFIX:PAFAH1B3:TANGO2:PITPNB:TSPO	http://www.gsea-msigdb.org/gsea/msigdb/human/geneset/GSE3337_CTRL_VS_16H_IFNG_IN_CD8POS_DC_DN
Immunologic_signatures	GSE46606_IRF4HIGH_VS_WT_CD40L_IL2_IL5_DAY1_STIMULATED_BCELL_UP	191	35	6.03935e-06	0.000362291	UROD:NASP:DARS2:ZRANB3:APEH:NPRL2:RAB7A:RANBP9:ZKSCAN8:CCM2:MCM7:AGFG2:NBN:DPY19L4:CDC14B:STIM1:C11orf49:GPR137:RNF26:FLI1:ITPR2:BTBD1:ZNF629:ORAI3:ADCY7:ACD:CMC2:ZBTB4:SS18:TCF3:ENTPD6:ACSS2:SYNGR1:NAGA:UBQLN2	http://www.gsea-msigdb.org/gsea/msigdb/human/geneset/GSE46606_IRF4HIGH_VS_WT_CD40L_IL2_IL5_DAY1_STIMULATED_BCELL_UP
Immunologic_signatures	GSE22886_UNSTIM_VS_IL2_STIM_NKCELL_DN	191	35	6.03935e-06	0.000362291	ENO1:PIGV:CDC20:NASP:EXO1:MCM6:MLH1:CDC25A:IMPDH2:IFRD2:CISH:DIMT1:BYSL:GGCT:CCT6A:CDK6:MCM7:MCM4:PPRC1:STIP1:RBM14:H2AFX:CCND2:NUP107:TIPIN:DCTPP1:SENP3:TP53:TRIM28:UBE2M:BCL2L1:RANBP1:NDUFA6:CRELD2:APOO	http://www.gsea-msigdb.org/gsea/msigdb/human/geneset/GSE22886_UNSTIM_VS_IL2_STIM_NKCELL_DN
Immunologic_signatures	GSE27786_LIN_NEG_VS_NKTCELL_UP	191	35	6.03935e-06	0.000362291	NUDC:IPP:ELTD1:PHGDH:HCN3:LMNA:PPM1G:CDC25A:CCDC51:POLR1C:NCAPG2:NBN:CCNE2:ANP32B:CUEDC2:SPI1:GAB2:C11orf65:LTBR:NUP107:ATP2A2:RCOR1:TRAP1:ZNF771:BCL7C:HP:WRAP53:AURKB:CTC1:ATPAF2:GID4:HOOK2:ACSS1:DNMT3B:ERG	http://www.gsea-msigdb.org/gsea/msigdb/human/geneset/GSE27786_LIN_NEG_VS_NKTCELL_UP
Immunologic_signatures	GSE40274_HELIOS_VS_FOXP3_AND_HELIOS_TRANSDUCED_ACTIVATED_CD4_TCELL_DN	191	35	6.03935e-06	0.000362291	HIVEP3:IPP:TGFBR3:SHC1:EFNA4:SEMA4A:ACTR2:QRICH1:RBM15B:PLXND1:F2R:IKZF1:AGFG2:PPRC1:ACAT1:BACE1:NRGN:XRCC6BP1:CPM:KBTBD7:RCBTB1:CKB:PLCB2:TM6SF1:ZNF629:CMC2:MPHOSPH6:MPDU1:SEPT9:USP36:ZNF799:PXMP4:PHF20:TCF20:ZBED4	http://www.gsea-msigdb.org/gsea/msigdb/human/geneset/GSE40274_HELIOS_VS_FOXP3_AND_HELIOS_TRANSDUCED_ACTIVATED_CD4_TCELL_DN
Immunologic_signatures	GSE9650_EFFECTOR_VS_MEMORY_CD8_TCELL_DN	191	35	6.03935e-06	0.000362291	RERE:ARID1A:RPL5:CTSS:ZFP36L2:SPRED2:MOGS:XPC:DALRD3:IFRD2:NFKBIZ:ZBTB20:SIAH2:SLC12A7:NNT:RREB1:SESN1:ZMIZ2:GATA3:CCND2:HDAC7:HNRNPA1:RPL6:P2RX4:ERCC5:EIF5:BNC1:VKORC1:TP53:VAMP2:DYM:BCL2:ATP13A1:EIF2S2:RBM39:HNRNPA1P26	http://www.gsea-msigdb.org/gsea/msigdb/human/geneset/GSE9650_EFFECTOR_VS_MEMORY_CD8_TCELL_DN
Immunologic_signatures	GSE31082_DN_VS_DP_THYMOCYTE_DN	191	35	6.03935e-06	0.000362291	PIK3R3:KCNA2:ZNF687:PI4KB:S100A13:PTPRC:IP6K2:RBM5:SENP7:NFKBIZ:FRYL:AFF1:TAF8:CCM2:TP53INP1:LDB1:ARHGAP1:ARFGAP2:CCDC88B:FAM89B:ANKRD13D:PPTC7:MARK3:SECISBP2L:ZNF592:PHKG2:ZNF646:KDM6B:TNRC6C:HMHA1:TNPO2:KIF3B:PREX1:GMEB2:TSPO	http://www.gsea-msigdb.org/gsea/msigdb/human/geneset/GSE31082_DN_VS_DP_THYMOCYTE_DN
Immunologic_signatures	GSE16450_CTRL_VS_IFNA_6H_STIM_IMMATURE_NEURON_CELL_LINE_DN	184	34	6.75483e-06	0.000400608	S100PBP:PBXIP1:ZFP36L2:CXCR4:ITM2C:WNT7A:XPC:PFKFB4:PLXND1:BTN3A1:SESN1:MICAL1:GAL3ST4:GATS:GATS:TP53INP1:MXI1:CDKN1C:TBC1D10C:USP35:ATM:NRIP2:PHC1:FAM219B:WHAMM:ORAI3:PRSS53:DPEP2:VAMP2:C17orf59:EVI2B:FBXL20:CSF3:BZRAP1:NDRG3	http://www.gsea-msigdb.org/gsea/msigdb/human/geneset/GSE16450_CTRL_VS_IFNA_6H_STIM_IMMATURE_NEURON_CELL_LINE_DN
Immunologic_signatures	HARALAMBIEVA_PBMC_FLUARIX_AGE_50_74YO_CORR_WITH_28D_MEM_B_CELL_RESPONSE_AT_28DY_POSITIVE	1192	141	7.32704e-06	0.000420009	KIAA1522:ADAMTSL4:MCL1:MTX1:RIT1:SEMA4A:CD46:CD34:FAM49A:INO80B:LOXL3:BCL2L11:BAZ2B:CD302:GNAI2:GPR27:RYBP:TBC1D23:NFKBIZ:ACAD9:PLXND1:RNF13:TSC22D2:MED12L:P2RY13:KLHL8:TET2:CASP3:ACSL1:IQGAP2:SLC22A4:TIFAB:CXXC5:DOCK2:RREB1:JARID2:ZNF184:NUDT3:ZFAND3:SERINC1:CENPW:SNX10:SKAP2:MRPS17:GBAS:MRPS17:PILRA:ZNF746:SLC25A37:OSGIN2:JAK2:NANS:UGCG:NR6A1:PLXDC2:NRBF2:JMJD1C:TRIM8:FAM175B:KCNQ1:SLC22A18AS:SLC22A18:ARHGAP1:SPI1:INCENP:ESRRA:GAB2:RAB39A:SIDT2:PLBD1:SSPN:ACVR1B:NR4A1:GPR84:ZNF385A:NCKAP1L:SLC35E3:MDM2:ATP2A2:RAD9B:CUX2:ALDH2:MAP1LC3B2:P2RX7:NCOR2:ELF1:KBTBD7:KPNA3:ERCC5:NFKBIA:MIS18BP1:RCOR1:MTMR10:BMF:HDC:SEMA7A:SCAMP2:SCAMP5:C15orf39:SLX4:ZNF768:ZNF689:ITGAX:SMPD3:ZFHX3:LDHD:CMIP:CBFA2T3:TNFSF12:TNFSF12-TNFSF13:TNFSF13:CD68:SOX15:KDM6B:TMEM88:GUCY2D:GAS7:ATPAF2:EVI2B:PSMD3:PLEKHM1:SLC35B1:CBX2:CBX8:ZNF521:DYM:PMAIP1:PIAS4:ZBTB7A:MAN2B1:POU2F2:ERF:FTL:ID1:PLAGL2:MAPRE1:TP53INP2:SOGA1:NRIP1:ERG:HMGXB4:PIM3:KLHL15	http://www.gsea-msigdb.org/gsea/msigdb/human/geneset/HARALAMBIEVA_PBMC_FLUARIX_AGE_50_74YO_CORR_WITH_28D_MEM_B_CELL_RESPONSE_AT_28DY_POSITIVE
Immunologic_signatures	GSE28408_LY6G_POS_VS_NEG_DC_DN	177	33	7.53206e-06	0.000420009	SFN:ANP32E:CTDSPL:H1FX:MBD4:IRF1:H2AFY:SPDL1:NUDT1:SNX10:GGCT:SRRT:TRIM5:MRPL11:H2AFX:ATP2A2:RFC5:PSMA6:OIP5:SQRDL:SLC27A2:PSMA4:PRMT7:MPDU1:TOM1L1:SETBP1:DAZAP1:CHAF1A:RFXANK:RALY:RBM12:RANBP1:CRELD2	http://www.gsea-msigdb.org/gsea/msigdb/human/geneset/GSE28408_LY6G_POS_VS_NEG_DC_DN
Immunologic_signatures	GSE27859_MACROPHAGE_VS_DC_DN	185	34	7.62974e-06	0.000420009	UBXN11:ADAMTSL4:LYSMD1:FAM189B:PKLR:TMEM79:SCCPDH:KLHDC8B:DAG1:ACSL1:HIST1H2AG:HIST1H2AH:HIST1H2AI:HIST1H2AK:HIST1H2AL:HIST1H2AM:FRS3:USP49:ALDH8A1:UBE2R2:WBP1L:NR1H3:VEGFB:TRMT112:PELI3:RBM14:CPT1A:SIK3:NRIP2:FAM19A2:RPP25:ACADVL:CD68:TNRC6C:CYTH1:AURKC:ZDHHC8:CBX7:SEPT3	http://www.gsea-msigdb.org/gsea/msigdb/human/geneset/GSE27859_MACROPHAGE_VS_DC_DN
Immunologic_signatures	GSE17974_0H_VS_24H_IN_VITRO_ACT_CD4_TCELL_DN	185	34	7.62974e-06	0.000420009	PIGV:EIF2B3:GLMN:EXO1:CDC25A:RBM6:CCNA2:FANCE:MED20:BYSL:DNPH1:BAZ1B:PDAP1:ZNF239:STIP1:RBM14:ZW10:H2AFX:DPAGT1:WSB2:LRR1:RAD51:DNAJC17:TIPIN:ZWILCH:PHF23:ELP5:PFAS:STAP2:RNASEH2A:UBE2M:TPX2:TRMT2A:C1GALT1C1	http://www.gsea-msigdb.org/gsea/msigdb/human/geneset/GSE17974_0H_VS_24H_IN_VITRO_ACT_CD4_TCELL_DN
Immunologic_signatures	GSE2770_IL12_AND_TGFB_VS_IL4_TREATED_ACT_CD4_TCELL_6H_UP	193	35	7.66729e-06	0.000420009	KIF2C:PRUNE:VPS72:ILF2:RBBP5:PCGF1:GRPEL1:PPA2:CCNA2:MXD3:BTBD9:ZMIZ2:FIGNL1:PDAP1:SPIDR:ZNF704:OSGIN2:INTS8:NANS:SMC2:MTCH2:FKBP2:NINJ2:BRF1:ZWILCH:CLUAP1:ZNF771:AURKB:KAT7:METTL4:NUCB1:RUVBL2:TPX2:LAS1L:CUL4B	http://www.gsea-msigdb.org/gsea/msigdb/human/geneset/GSE2770_IL12_AND_TGFB_VS_IL4_TREATED_ACT_CD4_TCELL_6H_UP
Immunologic_signatures	GSE12198_NK_VS_NK_ACT_EXPANSION_SYSTEM_DERIVED_NK_CELL_DN	193	35	7.66729e-06	0.000420009	NASP:CDKN2C:BRDT:CDC42SE1:KRTCAP2:SCCPDH:LSM3:TMEM115:CAMK4:HIST1H2BD:NUDT1:ARPC1A:ZNF394:HABP4:GTF3C5:JMJD1C:ACTR1A:EHBP1L1:SIAE:SCAF11:PSMD9:RCBTB1:KLC1:RP11-73M18.2:C15orf39:PTPN9:C15orf40:ACD:TUBD1:DAZAP1:MPND:UBE2M:TRPC4AP:RANBP1:CHEK2:CCDC117	http://www.gsea-msigdb.org/gsea/msigdb/human/geneset/GSE12198_NK_VS_NK_ACT_EXPANSION_SYSTEM_DERIVED_NK_CELL_DN
Immunologic_signatures	GSE9988_ANTI_TREM1_VS_CTRL_TREATED_MONOCYTES_DN	193	35	7.66729e-06	0.000420009	ARID1A:PHC2:PARP1:ZFP36L2:PRELID1:TFEB:CCM2:ARPC1B:GNB2:DCAF12:TRIM8:WBP1L:RHOG:ARHGAP1:PTPRJ:CTNND1:FRMD8:FAM89B:PAFAH1B2:CBL:CREBL2:NCKAP1L:BMF:CSK:SIN3A:CTCF:PHF23:GABARAP:EVI2A:POU2F2:APMAP:HCK:KIF3B:NCOA6:TCF20	http://www.gsea-msigdb.org/gsea/msigdb/human/geneset/GSE9988_ANTI_TREM1_VS_CTRL_TREATED_MONOCYTES_DN
Immunologic_signatures	NAKAYA_PBMC_FLUARIX_FLUVIRIN_AGE_18_50YO_3DY_DN	398	59	7.72579e-06	0.000420009	PRDM2:C1orf228:PLK3:JAK1:KLHL20:MDM4:CCNT2:CXCR4:IP6K2:QRICH1:PCNP:ZBTB11:HMCES:MBD4:FNIP1:POLR1C:HSF2:SERINC1:CBX3:H2AFV:PURB:ZNF746:ENTPD4:PDE7A:HABP4:GATA3:JMJD1C:HNRNPH3:SLC25A16:MGEA5:ARNTL:RBM14:KDM2A:CDKN1B:SCAF11:HNRNPA1:PPTC7:RNF10:TRIM13:ARID3B:WHAMM:IGF1R:BANP:ANKRD11:ACAP1:SENP3:CDK12:USP36:ZBTB7A:PBX4:ASXL1:C20orf112:ITCH:RBM39:GMEB2:STMN3:CTA-221G9.10:PIM3:AKAP17A:HNRNPA1P26:UBE2A	http://www.gsea-msigdb.org/gsea/msigdb/human/geneset/NAKAYA_PBMC_FLUARIX_FLUVIRIN_AGE_18_50YO_3DY_DN
Immunologic_signatures	GSE24142_ADULT_VS_FETAL_DN3_THYMOCYTE_UP	186	34	8.60764e-06	0.000454653	RNF220:PTPN22:CERS2:ZFP36L2:CAMKV:MST1R:EIF4E3:PCNP:DDX60:KIF2A:RAPGEF6:IRF1:CUL9:SYNJ2:PURB:CNOT4:ZNF746:TP53INP1:TMEM71:PTEN:NT5C2:M6PR:TESC:P2RX4:SQRDL:NLGN2:GID4:MED1:THRA:FAM117A:LPIN2:NFIX:NRIP1:CCDC117	http://www.gsea-msigdb.org/gsea/msigdb/human/geneset/GSE24142_ADULT_VS_FETAL_DN3_THYMOCYTE_UP
Immunologic_signatures	GSE41176_WT_VS_TAK1_KO_ANTI_IGM_STIM_BCELL_24H_DN	186	34	8.60764e-06	0.000454653	KDM4A:NASP:FAM49A:BCL2L11:IMPDH2:DAG1:IP6K1:GNAI2:CACNA2D2:H1FX:HIST1H2BC:HIST1H2BD:HIST1H2BE:HIST1H2BF:HIST1H2BG:HIST1H2BI:HIST1H2BJ:HIST1H2BN:JMJD1C:PTEN:CDKN1C:RHOG:CKAP5:FAM89B:CCS:H2AFX:TULP3:ITPR2:HECTD4:POLR2A:EVI2B:EVI2A:EEF2:JUNB:RALY:AHCY:CPNE1:NRIP1	http://www.gsea-msigdb.org/gsea/msigdb/human/geneset/GSE41176_WT_VS_TAK1_KO_ANTI_IGM_STIM_BCELL_24H_DN
Immunologic_signatures	GSE16451_CTRL_VS_WEST_EQUINE_ENC_VIRUS_MATURE_NEURON_CELL_LINE_UP	194	35	8.62438e-06	0.000454653	SEMA4A:RNF144A:MFSD6:MLH1:CSPG5:GPR171:SLC12A7:KIF2A:PDLIM4:POLR1C:CDK6:CNPY4:ENTPD4:JAK2:SLC35D2:COMTD1:FAM175B:RBM14:NLRX1:CCDC153:BTBD11:TESC:SLC25A15:LRR1:RMDN3:TP53BP1:ADAMTSL3:ITGAX:SLC7A6:CMC2:PFAS:DNMT3B:ACSS2:GSS:AR	http://www.gsea-msigdb.org/gsea/msigdb/human/geneset/GSE16451_CTRL_VS_WEST_EQUINE_ENC_VIRUS_MATURE_NEURON_CELL_LINE_UP
Immunologic_signatures	GSE2128_CTRL_VS_MIMETOPE_NEGATIVE_SELECTION_DP_THYMOCYTE_NOD_DN	187	34	9.69936e-06	0.00050621	RERE:HSD11B1:SNX17:ARHGAP25:WNT7A:NPRL2:ACAD9:PALLD:C5orf20:HIST1H2BJ:GPR126:HSPB1:GAL3ST4:ZNF746:TMEM71:SUFU:FAM89B:PACS1:CPT1A:KDELC2:USP28:BACE1:C2CD2L:NFE2:ALDH2:MAPKAPK5:SLX4:TP53:STK11:JUNB:UBE2M:ZBTB46:TTLL12:APOO	http://www.gsea-msigdb.org/gsea/msigdb/human/geneset/GSE2128_CTRL_VS_MIMETOPE_NEGATIVE_SELECTION_DP_THYMOCYTE_NOD_DN
Immunologic_signatures	VAN_DEN_BIGGELAAR_PBMC_PREVNAR_9MO_INFANT_STIMULATED_VS_UNSTIMULATED_9MO_UP	111	24	1.00023e-05	0.00051685	CDC20:KIF2C:EXO1:CDC25A:CISH:CCNA2:IL3:CSF2:HIST1H3A:HIST1H3B:HIST1H2AB:HIST1H3C:HIST1H3D:HIST1H2AE:HIST1H3E:HIST1H3F:HIST1H3G:HIST1H2BJ:HIST1H3H:HIST1H2BN:HIST1H3I:HIST1H3J:MCM4:MKI67:SERPING1:FOXM1:BUB1B:CASC5:RAD51:SHC4:SLC27A2:AURKB:TYMS:TPX2	http://www.gsea-msigdb.org/gsea/msigdb/human/geneset/VAN_DEN_BIGGELAAR_PBMC_PREVNAR_9MO_INFANT_STIMULATED_VS_UNSTIMULATED_9MO_UP
Immunologic_signatures	GSE33162_UNTREATED_VS_4H_LPS_STIM_HDAC3_KO_MACROPHAGE_DN	196	35	1.08755e-05	0.000532473	CDC20:AKR1A1:TAL1:STIL:USP1:ANP32E:MCM6:RPN1:MAD2L1:CLPTM1L:SNX10:MCM7:SMC2:DNA2:VDAC2:ACTR1A:AS3MT:MKI67:C11orf31:INCENP:PPP1CA:HMBS:CBX5:AKT1:BUB1B:NUSAP1:TIPIN:ZWILCH:ITGAX:AURKB:SLC35B1:PRDX2:TPX2:AHCY:EDEM2	http://www.gsea-msigdb.org/gsea/msigdb/human/geneset/GSE33162_UNTREATED_VS_4H_LPS_STIM_HDAC3_KO_MACROPHAGE_DN
Immunologic_signatures	GSE27786_BCELL_VS_NEUTROPHIL_UP	196	35	1.08755e-05	0.000532473	UBXN11:ZNF362:EIF2B3:RSBN1:GOLPH3L:PPM1G:CHCHD4:MLH1:SETD2:DAG1:GATA2:PLXND1:SLC22A5:H2AFY:CCT6A:ZNF777:ARNTL:DDB2:STIP1:RBM14:RAB39A:GLRX5:FSD2:NFATC3:POLR2A:CNTROB:DRG2:CIC:TRIM28:ABHD12:RBM12:PHF20:UPB1:ZC4H2:NKRF	http://www.gsea-msigdb.org/gsea/msigdb/human/geneset/GSE27786_BCELL_VS_NEUTROPHIL_UP
Immunologic_signatures	GSE360_CTRL_VS_L_DONOVANI_MAC_UP	188	34	1.09168e-05	0.000532473	SHC1:ADAM15:PPM1G:CD302:GNAI2:HYAL2:PLXND1:ARMC8:PTPN13:AFF1:DAP:GPR126:BCL7B:BTRC:KCNQ1:STIM1:PC:PPP1CA:ATXN2:NCOR2:COX5A:ZNF629:ITGAM:DHX38:ZFHX3:ACADVL:GABARAP:UQCR11:UQCR11:EEF2:PRDX2:NUCB1:RALY:TSPO:SLC25A5	http://www.gsea-msigdb.org/gsea/msigdb/human/geneset/GSE360_CTRL_VS_L_DONOVANI_MAC_UP
Immunologic_signatures	GSE16385_ROSIGLITAZONE_VS_UNTREATED_IFNG_TNF_STIM_MACROPHAGE_DN	188	34	1.09168e-05	0.000532473	TIE1:AIM2:DOK1:GIGYF2:APEH:NXPE3:GP9:COPG1:HMCES:C5orf34:BCL7B:SPATA6L:BTRC:C10orf76:ACTR1A:DDB2:ZDHHC5:NAA40:CCS:ITGA5:NCKAP1L:ALDH2:ERP29:KPNA3:FAM219B:STX4:FXR2:RFXANK:TM6SF2:LIPE:NDRG3:RP4-583P15.15:LIME1:PCMTD2:SEPT6	http://www.gsea-msigdb.org/gsea/msigdb/human/geneset/GSE16385_ROSIGLITAZONE_VS_UNTREATED_IFNG_TNF_STIM_MACROPHAGE_DN
Immunologic_signatures	GSE3982_EOSINOPHIL_VS_TH1_DN	188	34	1.09168e-05	0.000532473	ENO1:NUDC:PLEKHO1:MTX1:DAP3:IFI16:DHX30:NDUFAF3:MANF:RUVBL1:RPN1:APBB2:CENPU:COPS6:CCNE2:TRIM14:KIF20B:TMEM180:C11orf49:BAD:DPAGT1:FOXM1:APOLD1:ATP2A2:SQRDL:ATP8B4:BTBD1:PFAS:TYMS:RNASEH2A:RPS5:UBE2M:XBP1:SEPT6	http://www.gsea-msigdb.org/gsea/msigdb/human/geneset/GSE3982_EOSINOPHIL_VS_TH1_DN
Immunologic_signatures	GSE14000_4H_VS_16H_LPS_DC_TRANSLATED_RNA_DN	188	34	1.09168e-05	0.000532473	MUTYH:STIL:FAM69A:CENPL:HEMK1:FOXP1:NAP1L5:KIF2A:EPB41L4A:HIST1H2BD:AGFG2:AUH:RBM4B:C12orf76:NAA25:FLT3:FOXO1:CDC16:FAM179B:MIS18BP1:FAN1:RPUSD2:SIN3A:WHAMM:CLUAP1:ZFP1:DVL2:POLR2A:CTC1:FBXL20:NFE2L1:SNX11:HMHA1:CXorf58	http://www.gsea-msigdb.org/gsea/msigdb/human/geneset/GSE14000_4H_VS_16H_LPS_DC_TRANSLATED_RNA_DN
Immunologic_signatures	GSE7548_NAIVE_VS_DAY7_PCC_IMMUNIZATION_CD4_TCELL_UP	197	35	1.21925e-05	0.000571888	PTPN22:RPRD2:PSMD4:DSTYK:TRAF3IP3:DOK1:XPC:NCKIPSD:USP4:TRAIP:NPRL2:MBD4:PLXND1:PIK3CB:SLC22A5:ZNF318:COPS6:SLC35D2:PTEN:NOLC1:WBP1L:ART1:ESRRA:RBM4B:ALG8:PPM1H:OIP5:CYP1A1:SRCAP:NFATC3:CBFA2T3:ARHGEF15:GRB7:MAST1:ARHGEF9	http://www.gsea-msigdb.org/gsea/msigdb/human/geneset/GSE7548_NAIVE_VS_DAY7_PCC_IMMUNIZATION_CD4_TCELL_UP
Immunologic_signatures	GSE22313_HEALTHY_VS_SLE_MOUSE_CD4_TCELL_DN	189	34	1.22727e-05	0.000571888	PIK3R3:RCSD1:TRAF3IP3:PARP1:ELP6:CDC25A:RHOA:TBC1D14:CCNA2:TMEM173:HIST1H1B:NUDT3:SESN1:CENPW:H2AFV:NCAPG2:MCM4:CCNE2:MLLT3:ZNF367:SFXN2:MKI67:TRIM5:ADRBK1:SESN3:ATP8B4:PRMT7:PMFBP1:ZFHX3:TYMS:TPX2:DSN1:VSIG4:CENPI	http://www.gsea-msigdb.org/gsea/msigdb/human/geneset/GSE22313_HEALTHY_VS_SLE_MOUSE_CD4_TCELL_DN
Immunologic_signatures	GSE29618_PRE_VS_DAY7_POST_TIV_FLU_VACCINE_PDC_DN	189	34	1.22727e-05	0.000571888	SH3BGRL3:C1orf54:FAM189B:GON4L:RBBP5:R3HDM1:RNF123:GNAI2:KIF2A:HIST1H2BD:HBS1L:GTF2H5:IKZF1:CTBP2:SPI1:FNBP4:SART1:SCAF11:WBP4:RCBTB1:KLHL28:SCAMP2:PSMA4:CLUAP1:FBRS:TNFSF13:SENP3:DHX40:PTRH2:TNPO2:GATAD2A:ITCH:SCAND1:ZGPAT	http://www.gsea-msigdb.org/gsea/msigdb/human/geneset/GSE29618_PRE_VS_DAY7_POST_TIV_FLU_VACCINE_PDC_DN
Immunologic_signatures	GSE2770_IL4_ACT_VS_ACT_CD4_TCELL_6H_UP	189	34	1.22727e-05	0.000571888	RERE:ZNF362:PTPN22:MTX1:RCSD1:R3HDM1:AMT:TEX264:P2RY13:NREP:NUDT1:SUMF2:COPS6:LAMTOR4:JMJD1C:OBFC1:PGAP2:SLC25A45:SIDT2:BACE1:NR4A1:FAM216A:ERP29:BMF:COPS2:DIS3L:LSMD1:VAMP2:ABCA7:NDUFS7:TCF3:DHPS:SLC2A4RG:VSIG4	http://www.gsea-msigdb.org/gsea/msigdb/human/geneset/GSE2770_IL4_ACT_VS_ACT_CD4_TCELL_6H_UP
Immunologic_signatures	GSE22229_RENAL_TRANSPLANT_VS_HEALTHY_PBMC_DN	189	34	1.22727e-05	0.000571888	TIE1:NFIA:MEIS1:ARHGAP25:MFSD6:SHISA5:NFKBIZ:SLC12A7:F2R:CXXC5:GRB10:TFR2:GIGYF1:KRBA1:SLC35D2:PANK1:NKX2-3:TMEM180:STIM1:LTBP3:RBM4B:SIK3:PHC1:CREBL2:ADCY9:LDHD:ZBTB4:RAI1:PHLPP1:PRDX2:GSK3A:DNMT3B:CHD6:FAM109B	http://www.gsea-msigdb.org/gsea/msigdb/human/geneset/GSE22229_RENAL_TRANSPLANT_VS_HEALTHY_PBMC_DN
Immunologic_signatures	NAKAYA_MYELOID_DENDRITIC_CELL_FLUARIX_FLUVIRIN_AGE_18_50YO_7DY_DN	256	42	1.35652e-05	0.000604413	PRDM2:PHTF1:ARNT:KIAA0907:TRAF3IP3:SCCPDH:CXCR4:MFSD6:LRRFIP2:ZNF589:NME6:NCKIPSD:OPA1:KIF2A:CD164:PPIL6:ZNF3:TAF6:FAS:ARL3:RPS6KA4:EHBP1L1:CBL:CCND2:PHC1:ATF7IP:MDM2:PTPN11:POP5:MTMR10:RTF1:COPS2:RPP25:CENPN:PFAS:GAS7:COX11:BCL2:MAU2:CBFA2T2:TCF20:ARHGEF9	http://www.gsea-msigdb.org/gsea/msigdb/human/geneset/NAKAYA_MYELOID_DENDRITIC_CELL_FLUARIX_FLUVIRIN_AGE_18_50YO_7DY_DN
Immunologic_signatures	GSE21670_UNTREATED_VS_IL6_TREATED_STAT3_KO_CD4_TCELL_DN	190	34	1.37814e-05	0.000604413	ENO1:IMPDH2:CISH:NFKBIZ:RUVBL1:RAPGEF6:DTNBP1:BYSL:TAF8:POLR1C:IKZF1:EPHB4:NUP205:STAMBPL1:PPRC1:NOLC1:SFXN2:DDX10:NAA25:BAZ1A:SIN3A:CLUAP1:TRAP1:DCTPP1:TP53:PFAS:SREBF1:SBNO2:DHPS:JUNB:TRMT1:ZNF101:AHCY:RANBP1	http://www.gsea-msigdb.org/gsea/msigdb/human/geneset/GSE21670_UNTREATED_VS_IL6_TREATED_STAT3_KO_CD4_TCELL_DN
Immunologic_signatures	GSE18893_TCONV_VS_TREG_24H_TNF_STIM_UP	190	34	1.37814e-05	0.000604413	MRPS21:MLLT11:ILF2:DARS2:CDC25A:PPA2:CENPU:MRPS18A:NUDT1:FIGNL1:CHCHD2:MCM7:PRKDC:MCM4:CCNE2:HMBS:H2AFX:RNF26:CASC5:SLC27A2:ZWILCH:PPCDC:TRAP1:CENPN:PRDX2:RNASEH2A:GINS1:E2F1:GSS:ERGIC3:ATP5O:RANBP1:TTLL12:APOO	http://www.gsea-msigdb.org/gsea/msigdb/human/geneset/GSE18893_TCONV_VS_TREG_24H_TNF_STIM_UP
Immunologic_signatures	GSE25123_CTRL_VS_ROSIGLITAZONE_STIM_MACROPHAGE_UP	190	34	1.37814e-05	0.000604413	ZNF362:SHC1:TMEM81:DOK1:GIGYF2:KLHL18:TMEM115:UBE2D2:FANCE:MAD1L1:ARPC1A:TSC22D4:NYAP1:UBE2R2:AUH:PPP1R14B:KDM2A:ANKRD13D:ITGA5:ERP29:MARK3:CSK:ZNF689:CTDNEP1:FBXL20:FAM117A:SEPT9:CYTH1:GPX4:WDR83OS:JUNB:LIPE:CEP250:ZXDB	http://www.gsea-msigdb.org/gsea/msigdb/human/geneset/GSE25123_CTRL_VS_ROSIGLITAZONE_STIM_MACROPHAGE_UP
Immunologic_signatures	GSE3039_CD4_TCELL_VS_B1_BCELL_UP	190	34	1.37814e-05	0.000604413	FNDC5:HORMAD1:CD34:CYP1B1:COX7A2L:DCTN1:MBD5:CAMP:RPN1:RAB7A:PALLD:HIST1H1E:BAZ1B:MDH2:JAK2:PLCB3:BAD:LTBP3:RAB39A:ITPR2:ZNF385A:NUP107:CKB:ITGAX:CMIP:CBFA2T3:CDK12:PRDX2:MEGF8:GYS1:TRIM28:PITPNB:PIM3:PHKA1	http://www.gsea-msigdb.org/gsea/msigdb/human/geneset/GSE3039_CD4_TCELL_VS_B1_BCELL_UP
Immunologic_signatures	GSE14308_TH2_VS_TH17_UP	190	34	1.37814e-05	0.000604413	SH3BGRL3:UBXN11:STIL:FAM63A:ITM2C:CHCHD4:OXSR1:TRAIP:RUVBL1:ISY1:HMCES:EIF2A:CASP3:RREB1:PRICKLE4:TOMM6:PKIB:HOXA3:CDK6:PCOLCE:ANP32B:SMC2:TRIM8:SIK3:KRT80:COPZ1:PPM1H:RAP1B:PSMD9:WBP4:SLX4:KAT7:RTEL1:HMGXB4:SMDT1	http://www.gsea-msigdb.org/gsea/msigdb/human/geneset/GSE14308_TH2_VS_TH17_UP
Immunologic_signatures	GSE23568_CTRL_VS_ID3_TRANSDUCED_CD8_TCELL_UP	190	34	1.37814e-05	0.000604413	SETDB1:PYGO2:ASH1L:ITM2C:USP4:DAG1:ZBTB20:PDLIM4:RANBP9:SMPD2:MEPCE:TSC22D4:FAS:LDB1:ARFGAP2:MARK2:STIP1:SIDT2:HNRNPA1:COPS2:ARID3B:VKORC1:BANP:POLR2A:STARD3:ORMDL3:HMHA1:MAN2B1:TRMT1:CIC:CBFA2T2:NDRG3:YWHAB:GGT5:HNRNPA1P26	http://www.gsea-msigdb.org/gsea/msigdb/human/geneset/GSE23568_CTRL_VS_ID3_TRANSDUCED_CD8_TCELL_UP
Immunologic_signatures	GSE24634_TREG_VS_TCONV_POST_DAY7_IL4_CONVERSION_UP	191	34	1.5458e-05	0.000654174	CDC20:KIF2C:PDZK1IP1:PTPN22:SYT11:EXO1:CCDC51:ZMYND10:CCNA2:MED20:MYB:DDC:MCM7:PTPRN2:NCAPG2:MCM4:GATA3:MRPL11:RBM4B:H2AFX:GPR19:ITPR2:CBX5:RAD51:NUSAP1:ZWILCH:PPCDC:CENPN:AURKB:TYMS:DAZAP1:RNASEH2A:GINS1:TPX2	http://www.gsea-msigdb.org/gsea/msigdb/human/geneset/GSE24634_TREG_VS_TCONV_POST_DAY7_IL4_CONVERSION_UP
Immunologic_signatures	GSE24634_NAIVE_CD4_TCELL_VS_DAY7_IL4_CONV_TREG_DN	191	34	1.5458e-05	0.000654174	CDC20:KIF2C:AKR1A1:NASP:PTPN22:IFI16:PARP1:EXO1:MCM6:MLH1:SLC25A20:CYB561D2:MED20:AHI1:STYXL1:MCM7:DDB2:ACP2:DPAGT1:ITPR2:CBX5:NCKAP1L:RFC5:RAD51:NUSAP1:SQRDL:GABPB1:PPCDC:ACADVL:GINS1:TPX2:ITCH:CRELD2:SLC25A5	http://www.gsea-msigdb.org/gsea/msigdb/human/geneset/GSE24634_NAIVE_CD4_TCELL_VS_DAY7_IL4_CONV_TREG_DN
Immunologic_signatures	GSE36476_CTRL_VS_TSST_ACT_40H_MEMORY_CD4_TCELL_OLD_DN	191	34	1.5458e-05	0.000654174	NUDC:KIF2C:GCLM:EIF2B4:PPM1G:SPRED2:BCL2L11:CDC25A:IMPDH2:CENPU:SPDL1:NUDT1:MCM7:NCAPG2:MCM4:SMC2:CKAP5:STIP1:MRPL11:RBM4B:ALDH2:RFC5:BUB1B:RAD51:TP53BP1:SNUPN:TRAP1:DCTPP1:AURKB:TYMS:RNASEH2A:TPX2:RANBP1:UBE2A	http://www.gsea-msigdb.org/gsea/msigdb/human/geneset/GSE36476_CTRL_VS_TSST_ACT_40H_MEMORY_CD4_TCELL_OLD_DN
Immunologic_signatures	GSE9006_TYPE_1_DIABETES_AT_DX_VS_1MONTH_POST_DX_PBMC_DN	183	33	1.55428e-05	0.000654174	CDKN2C:C1orf54:SEMA6C:DPM3:DARS2:RP11-287D1.3:SLC4A5:MAP3K19:CCDC51:CCDC71:C3orf18:GPR171:ABCC10:FIG4:NOD1:PBLD:RUFY2:C10orf76:F2:PAFAH1B2:BACE1:TULP3:TCTN1:PHF11:EIF5:ZNF629:TNPO2:TM6SF2:LIPE:CBFA2T2:EIF2S2:MYL9:APOO:CXorf56	http://www.gsea-msigdb.org/gsea/msigdb/human/geneset/GSE9006_TYPE_1_DIABETES_AT_DX_VS_1MONTH_POST_DX_PBMC_DN
Immunologic_signatures	GSE27786_LIN_NEG_VS_BCELL_DN	183	33	1.55428e-05	0.000654174	RNF19B:SZT2:FAM69A:MAGI3:KRTCAP2:TRAF3IP3:BAZ2B:SETD2:TMA7:PFKFB4:NDUFAF3:IP6K1:NXPE3:TAF8:CD164:IKZF1:CNPY4:SUFU:TRIM5:SSH3:RAB39A:CCND2:NCKAP1L:PAN3:CLK3:NAA60:NAA60:ANKRD11:CHD3:SPOP:PHLPP1:MPND:NCOA6:CHD6	http://www.gsea-msigdb.org/gsea/msigdb/human/geneset/GSE27786_LIN_NEG_VS_BCELL_DN
Immunologic_signatures	GSE32986_UNSTIM_VS_GMCSF_AND_CURDLAN_HIGHDOSE_STIM_DC_UP	192	34	1.73193e-05	0.000700692	RNF19B:PHGDH:SCAMP3:SYT11:SLC25A44:RTKN:PCGF1:PFKFB4:TRAIP:MAPKAPK3:RPN1:COPG1:SIAH2:F2R:HIST1H1B:MED20:XPO5:MYO1G:NUP205:VLDLR:JAK2:SMC2:PSMC3:MTCH2:GAB2:RFC5:WSB2:LRR1:SQRDL:TIPIN:DCTPP1:CD68:CNTROB:BCL2L1	http://www.gsea-msigdb.org/gsea/msigdb/human/geneset/GSE32986_UNSTIM_VS_GMCSF_AND_CURDLAN_HIGHDOSE_STIM_DC_UP
Immunologic_signatures	GSE3039_CD4_TCELL_VS_NKT_CELL_DN	192	34	1.73193e-05	0.000700692	CEP85:ZSWIM5:USP1:BCAR3:PHGDH:ANP32E:EXO1:GPR27:SLC22A4:TFEB:CENPW:TAF6:PPP1R35:NCAPG2:ESYT2:MCM4:ELOVL3:ARHGAP1:NUDT22:GPR137:PPP1CA:FLI1:SCAMP2:ADAMTSL3:SLX4:ITGAM:CENPT:WRAP53:PSMD3:DAZAP1:ID1:DSN1:TSPO:UBE2A	http://www.gsea-msigdb.org/gsea/msigdb/human/geneset/GSE3039_CD4_TCELL_VS_NKT_CELL_DN
Immunologic_signatures	GSE19401_PAM2CSK4_VS_RETINOIC_ACID_AND_PAM2CSK4_STIM_FOLLICULAR_DC_DN	192	34	1.73193e-05	0.000700692	TIE1:PTPN22:ECM1:GBA:SCCPDH:SNX17:KLHL18:DAG1:IFRD2:FAM13A:EXOSC9:IQGAP2:UBE2D2:DNPH1:GGCT:DECR1:FAM53B:CDKN1C:DGKZ:PSMC3:VEGFB:ACAT1:ATM:RNF10:FNDC3A:PLCB2:PDIA3:MPI:DHX38:COX11:SEPT9:PAFAH1B3:NUCB1:CABIN1	http://www.gsea-msigdb.org/gsea/msigdb/human/geneset/GSE19401_PAM2CSK4_VS_RETINOIC_ACID_AND_PAM2CSK4_STIM_FOLLICULAR_DC_DN
Immunologic_signatures	GSE39556_CD8A_DC_VS_NK_CELL_MOUSE_3H_POST_POLYIC_INJ_UP	192	34	1.73193e-05	0.000700692	CDC20:KIF2C:PIK3R3:STIL:CDKN2C:PHGDH:ANP32E:GBA:SERPINC1:EXO1:CCNA2:NUDT1:POP7:NUP205:CCNE2:DNA2:KIF20B:DDB2:H2AFX:NRGN:FOXM1:RFC5:BUB1B:OIP5:SLC27A2:MPHOSPH6:TOM1L2:NDC80:CHAF1A:RNASEH2A:GINS1:TPX2:CHEK2:HMGXB4	http://www.gsea-msigdb.org/gsea/msigdb/human/geneset/GSE39556_CD8A_DC_VS_NK_CELL_MOUSE_3H_POST_POLYIC_INJ_UP
Immunologic_signatures	GSE41176_UNSTIM_VS_ANTI_IGM_STIM_BCELL_24H_DN	192	34	1.73193e-05	0.000700692	ARID1A:HIVEP3:MEX3A:LMNA:CENPL:TMEM43:RYBP:AFF1:PALLD:CDC42SE2:FNIP1:FZD9:CPT1A:TAGLN:H2AFX:MSANTD2:TSPAN9:ANAPC7:FOXO1:DYNC1H1:CKB:WHAMM:BTBD1:SETD1A:PARD6A:SLC12A4:SLC7A6OS:RAB11FIP4:FAM117A:DHX40:ERF:E2F1:DYRK1A:KLHL15	http://www.gsea-msigdb.org/gsea/msigdb/human/geneset/GSE41176_UNSTIM_VS_ANTI_IGM_STIM_BCELL_24H_DN
Immunologic_signatures	GSE9509_LPS_VS_LPS_AND_IL10_STIM_IL10_KO_MACROPHAGE_20MIN_UP	184	33	1.74633e-05	0.000701084	MPL:TAL1:NFIA:ADAMTSL4:MCL1:CTDSPL:NFKBIZ:WWTR1:MECOM:LIMCH1:RNF150:GPR126:EPHB4:RBPMS:MLLT3:SLC35D2:CDC14B:GFI1B:PLXDC2:LRP4:SESN3:LTBR:FAM19A2:FOXO1:FAM219B:ZNF768:PRSS36:SKAP1:FAM117A:ZNF521:EEF2:NRIP1:ERG	http://www.gsea-msigdb.org/gsea/msigdb/human/geneset/GSE9509_LPS_VS_LPS_AND_IL10_STIM_IL10_KO_MACROPHAGE_20MIN_UP
Immunologic_signatures	GSE31082_DP_VS_CD8_SP_THYMOCYTE_UP	193	34	1.93832e-05	0.000755323	USP1:RCSD1:MDM4:EIF4E3:CEP70:TSC22D2:MAD2L1:TSC22D4:ZNF704:INTS8:TP53INP1:GTF3C5:LDB1:CELF1:SSH3:PAFAH1B2:RNF26:PHC1:HDAC7:SLC35E3:IFT81:PPP1CC:ALDH2:BCL7A:AKT1:NUSAP1:SECISBP2L:EDC3:YBX2:FAM117A:PRDX2:PAFAH1B3:CPNE1:DYRK1A	http://www.gsea-msigdb.org/gsea/msigdb/human/geneset/GSE31082_DP_VS_CD8_SP_THYMOCYTE_UP
Immunologic_signatures	GSE32986_UNSTIM_VS_CURDLAN_HIGHDOSE_STIM_DC_DN	193	34	1.93832e-05	0.000755323	PRDM2:CD52:NFIA:JAK1:TGFBR3:KCNA2:RPRD2:PBXIP1:GBA:C1orf85:RCSD1:DCTN1:MYLK4:ZNF318:ABCC10:ARMC2:TP53INP1:SLC35D2:TRIM8:SLC39A13:SLC25A45:KLRG1:CRADD:RPS29:PLCB2:ATP6V0D1:DPEP2:EVI2B:IKZF3:HMHA1:EEF2:PREX1:RP4-583P15.15:LIME1:ARHGEF9	http://www.gsea-msigdb.org/gsea/msigdb/human/geneset/GSE32986_UNSTIM_VS_CURDLAN_HIGHDOSE_STIM_DC_DN
Immunologic_signatures	GSE7831_UNSTIM_VS_INFLUENZA_STIM_PDC_1H_UP	193	34	1.93832e-05	0.000755323	SH3BGRL3:CD52:HIVEP3:UROD:PLEKHO1:P2RY14:OCIAD2:F2R:STARD4:CSF2:TMEM173:DTNBP1:HIST1H1E:HIST1H2BD:SESN1:DDC:GATA3:SGMS1:C2CD2L:RNF26:PAK6:COX5A:TM6SF1:NMB:TMEM256:FGF11:AURKB:SREBF1:LIPE:NUCB1:MAP1LC3A:PIGU:GGT7:PIM3	http://www.gsea-msigdb.org/gsea/msigdb/human/geneset/GSE7831_UNSTIM_VS_INFLUENZA_STIM_PDC_1H_UP
Immunologic_signatures	GSE32164_ALTERNATIVELY_ACT_M2_VS_CMYC_INHIBITED_MACROPHAGE_UP	185	33	1.95982e-05	0.000755323	PIP5K1A:ASH1L:SNX17:ACTR2:ITM2C:NBEAL2:TMEM115:TBC1D14:CDC42SE2:RANBP9:SMPD2:BZW2:BCL7B:MEPCE:LDB1:ARNTL:ARFGAP2:ESRRA:M6PR:KLRG1:KLRC4-KLRK1:PLBD1:ITPR2:RNF34:CKB:VKORC1:POLR2A:STARD3:ORMDL3:MAN2B1:CIC:COMMD7:YWHAB	http://www.gsea-msigdb.org/gsea/msigdb/human/geneset/GSE32164_ALTERNATIVELY_ACT_M2_VS_CMYC_INHIBITED_MACROPHAGE_UP
Immunologic_signatures	GSE2585_THYMIC_MACROPHAGE_VS_MTEC_UP	185	33	1.95982e-05	0.000755323	CD52:AKR1A1:CTSS:SELENBP1:PBXIP1:SLC25A20:SLC22A4:WRNIP1:HIST1H1D:ZKSCAN8:DNPH1:MAD1L1:NUDT1:AGFG2:FGF8:MACROD1:SART1:CPT1A:FOXM1:CAB39L:PPCDC:PTPN9:NFATC3:PRMT7:CENPN:PGAP3:SKAP1:HOXB8:ABCA7:GPX4:DSN1:SLC2A4RG:TCF20	http://www.gsea-msigdb.org/gsea/msigdb/human/geneset/GSE2585_THYMIC_MACROPHAGE_VS_MTEC_UP
Immunologic_signatures	GSE19941_LPS_VS_LPS_AND_IL10_STIM_IL10_KO_MACROPHAGE_UP	177	32	1.96827e-05	0.000755323	CEP85:SFN:GPN2:CDC20:KIF2C:VPS72:SSR2:PPM1G:PCBP1:BAZ2B:NPRL2:HIST1H2AB:HIST1H2AE:FIGNL1:MOSPD3:MKI67:ARNTL:CKAP5:CTNND1:INCENP:ZW10:H2AFX:FKBP4:ANAPC7:MIS18BP1:BUB1B:CASC5:GYS1:TPX2:E2F1:EIF6:PREX1:DHRSX	http://www.gsea-msigdb.org/gsea/msigdb/human/geneset/GSE19941_LPS_VS_LPS_AND_IL10_STIM_IL10_KO_MACROPHAGE_UP
Immunologic_signatures	NAKAYA_PBMC_FLUMIST_AGE_18_50YO_3DY_UP	532	72	2.09704e-05	0.000779964	ENO1:AKR1A1:RPRD2:CTSS:YY1AP1:IFI16:PARP1:SNX17:RAB3GAP1:CD302:MAP4:NDUFAF3:USP19:MANF:OCIAD1:PPA2:DDX60:DDX60L:SLC12A7:PRELID1:FTSJ2:BZW2:HOXA7:IKZF1:ARPC1B:JAK2:TRIM14:C10orf76:NOLC1:CUEDC2:CTBP2:SLC22A18:TRIM5:TRIM22:C11orf31:CTNND1:NUDT22:TRMT112:EHBP1L1:SIDT2:DPAGT1:CBL:CREBL2:PLBD1:ITPR2:HVCN1:ALDH2:DYNLL1:CAMKK2:SQRDL:MAP2K1:CSK:SCAMP2:COX5A:DCTPP1:ORAI3:STX4:ATP6V0D1:TNFSF12:TNFSF12-TNFSF13:TNFSF13:SAT2:GAS7:IKZF3:RNFT1:NDUFS7:TCF3:HM13:HCK:TM9SF4:YWHAB:TANGO2:NAGA	http://www.gsea-msigdb.org/gsea/msigdb/human/geneset/NAKAYA_PBMC_FLUMIST_AGE_18_50YO_3DY_UP
Immunologic_signatures	GSE27241_WT_VS_RORGT_KO_TH17_POLARIZED_CD4_TCELL_UP	154	29	2.15535e-05	0.000779964	PIK3R3:FAF1:SHC1:ZRANB3:CCNA2:HIST1H1D:HIST1H1B:HOXA5:JAZF1:H2AFV:STAG3:NUP205:NCAPG2:PDE7A:SMC2:GFI1B:DNA2:MKI67:CKAP5:INCENP:PPP1CA:RNF26:ANAPC5:MIS18BP1:BUB1B:PHGR1:CASC5:TPX2:SLC16A2	http://www.gsea-msigdb.org/gsea/msigdb/human/geneset/GSE27241_WT_VS_RORGT_KO_TH17_POLARIZED_CD4_TCELL_UP
Immunologic_signatures	GSE26669_CTRL_VS_COSTIM_BLOCK_MLR_CD8_TCELL_DN	194	34	2.16694e-05	0.000779964	PIK3R3:ARIH2:QRICH1:USP19:FAM212A:GPR87:TBC1D14:C5orf34:CXXC5:IKZF1:C7orf43:TSC22D4:SLC25A37:ARFGAP2:ADRBK1:ATF7IP:ACVR1B:CPM:BTBD11:TRIAP1:P2RX4:LCMT2:PPIP5K1:WHAMM:SRCAP:ITGAX:ADCY7:POLR2A:EVI2B:ABCA7:JUNB:LYL1:MAP1LC3A:PREX1	http://www.gsea-msigdb.org/gsea/msigdb/human/geneset/GSE26669_CTRL_VS_COSTIM_BLOCK_MLR_CD8_TCELL_DN
Immunologic_signatures	GSE24142_EARLY_THYMIC_PROGENITOR_VS_DN3_THYMOCYTE_ADULT_UP	194	34	2.16694e-05	0.000779964	CD52:KIAA1522:TSPAN1:TAL1:ELTD1:CTSS:SELENBP1:GON4L:DSTYK:MEIS1:CTDSPL:SEC61A1:RAB43:P2RY14:APBB2:MICAL1:TSC1:LTBP3:PLBD1:ACVR1B:SH2B3:FLT3:NFKBIA:TP53BP1:ZNF768:ITGAX:ZFHX3:CBFA2T3:SPOP:MAN2B1:HCK:PHF20:ARFRP1:GGT5	http://www.gsea-msigdb.org/gsea/msigdb/human/geneset/GSE24142_EARLY_THYMIC_PROGENITOR_VS_DN3_THYMOCYTE_ADULT_UP
Immunologic_signatures	GSE18791_CTRL_VS_NEWCASTLE_VIRUS_DC_16H_UP	194	34	2.16694e-05	0.000779964	UROD:GLMN:ELP6:DHX30:NME6:CCDC51:PRKAR2A:P2RY13:SPDL1:FTSJ2:ANKMY2:CCT6A:ZNF789:INTS8:PCSK7:NINJ2:ATP2A2:PTPN11:RFC5:GATC:SRSF9:POP5:NCOR2:BIVM:HECTD1:KIAA0391:KIAA0391:SNUPN:BTBD1:SENP3:LSMD1:SETBP1:TRMT1:RUVBL2:PXMP4:RANBP1	http://www.gsea-msigdb.org/gsea/msigdb/human/geneset/GSE18791_CTRL_VS_NEWCASTLE_VIRUS_DC_16H_UP
Immunologic_signatures	GSE7460_CD8_TCELL_VS_TREG_ACT_DN	194	34	2.16694e-05	0.000779964	RERE:PRDM2:FNBP1L:ECM1:DAP3:HSD11B1:MST1:CISH:NFKBIZ:PFN2:ACSL1:C5orf28:CCND3:CEP57L1:MCM7:MCM4:MLLT3:MED19:NUP107:IFT81:RFC5:KPNA3:BUB1B:NUSAP1:TIPIN:PTPN9:SNUPN:PSMA4:AURKB:CLTC:NDC80:CBFA2T2:EIF2S3:UBE2A	http://www.gsea-msigdb.org/gsea/msigdb/human/geneset/GSE7460_CD8_TCELL_VS_TREG_ACT_DN
Immunologic_signatures	GSE33292_WT_VS_TCF1_KO_DN3_THYMOCYTE_DN	194	34	2.16694e-05	0.000779964	KIF2C:STIL:GCLM:PTPN22:PHGDH:ANP32E:EXO1:CYP1B1:IMPDH2:NUDT1:HSPB1:POP7:CCNE2:TRIM14:KIF20B:ACAT1:H2AFX:FKBP4:FOXM1:RFC5:BUB1B:OIP5:SLC27A2:TRAP1:MPHOSPH6:MPDU1:NDC80:CHAF1A:RNASEH2A:GINS1:TPX2:AHCY:GSS:RANBP1	http://www.gsea-msigdb.org/gsea/msigdb/human/geneset/GSE33292_WT_VS_TCF1_KO_DN3_THYMOCYTE_DN
Immunologic_signatures	GSE2706_UNSTIM_VS_8H_LPS_AND_R848_DC_UP	186	33	2.19687e-05	0.000779964	PHC2:NFIA:AP4B1:PARP1:DOK1:EFHD1:SMARCC1:UQCRC1:MRAS:TBC1D14:SLC12A7:ZNF184:CDCA7L:STAG3:TRIM14:GTF3C5:ARL3:CTBP2:NAA40:MRPL11:TBC1D10C:ACAT1:H2AFX:NCKAP1L:POP5:GLRX5:IGF1R:BCKDK:TMEM256-PLSCR3:TMEM107:SPOP:ACSS2:ATP5O	http://www.gsea-msigdb.org/gsea/msigdb/human/geneset/GSE2706_UNSTIM_VS_8H_LPS_AND_R848_DC_UP
Immunologic_signatures	GSE1460_INTRATHYMIC_T_PROGENITOR_VS_THYMIC_STROMAL_CELL_UP	186	33	2.19687e-05	0.000779964	HIVEP3:SETDB1:PRUNE:DAP3:RAB25:THADA:MCM6:IMPDH2:QRICH1:TRAIP:ZMYND10:HMCES:CSF2:WDR60:C10orf95:STIM1:APOA4:NUP107:ACAD10:ANAPC5:BUB1B:TUBGCP4:BANP:GAS7:NEUROD2:THRA:DHX40:TUBD1:ENOSF1:CHAF1A:SLC27A5:CDK5RAP1:RP4-583P15.15:LIME1	http://www.gsea-msigdb.org/gsea/msigdb/human/geneset/GSE1460_INTRATHYMIC_T_PROGENITOR_VS_THYMIC_STROMAL_CELL_UP
Immunologic_signatures	GSE360_DC_VS_MAC_DN	186	33	2.19687e-05	0.000779964	CD52:PLK3:IFI16:SNX17:RAB3GAP1:IMPDH2:RUVBL1:PFN2:NFKB1:NREP:BTN3A1:NUDT1:UGCG:BTRC:CKAP5:NDUFS3:DNAJC4:BAD:GPR19:DYNLL1:P2RX7:FLT3:CDC16:GCHFR:ZNF785:ZFHX3:ATP1B2:AURKB:GAS7:MAPT:PRDX2:ERF:KIF3B	http://www.gsea-msigdb.org/gsea/msigdb/human/geneset/GSE360_DC_VS_MAC_DN
Immunologic_signatures	GSE22886_NAIVE_CD4_TCELL_VS_NKCELL_UP	186	33	2.19687e-05	0.000779964	RERE:PLK3:PBXIP1:DAP3:CAMK4:GABBR1:HMGA1:HBS1L:HSPB1:TAF6:LRCH4:EPHB4:SLC25A37:KCNQ1:AIP:HTR3B:APOA4:COPZ1:PPP1CC:FOXO1:RPUSD2:ZNF771:KAT8:PEMT:CNN2:GAMT:EEF2:JUNB:TRMT1:PAFAH1B3:LIPE:STMN3:CTA-221G9.10:TOM1	http://www.gsea-msigdb.org/gsea/msigdb/human/geneset/GSE22886_NAIVE_CD4_TCELL_VS_NKCELL_UP
Immunologic_signatures	GSE27786_CD8_TCELL_VS_MONO_MAC_UP	195	34	2.41993e-05	0.000847623	UBXN11:S100PBP:EIF2B4:APLF:ACOXL:SETD2:SMARCC1:CCDC51:SLC22A5:IRF1:TAF8:TP53INP1:SUFU:NDUFS3:SSSCA1:NARS2:ATF7IP:GRASP:HNRNPA1:CAB39L:KIAA0391:KIAA0391:GLRX5:LCMT2:TP53BP1:SLC7A6:PFAS:MED1:COX11:RNASEH2A:ZBTB45:PHF20:CHD6:ARFRP1:HNRNPA1P26:NKRF	http://www.gsea-msigdb.org/gsea/msigdb/human/geneset/GSE27786_CD8_TCELL_VS_MONO_MAC_UP
Immunologic_signatures	GSE12845_IGD_POS_BLOOD_VS_PRE_GC_TONSIL_BCELL_DN	195	34	2.41993e-05	0.000847623	CDC20:BCAR3:PHGDH:ANP32E:KLHL18:MANF:RUVBL1:HMCES:MAD2L1:CASP3:LNPEP:NREP:SPDL1:HMGA1:MYB:HNRNPA2B1:MCM7:NCAPG2:KANK1:ANP32B:NANS:SMC2:MKI67:H2AFX:FOXM1:SCAF11:CBX5:SH2B3:SRP54:GLRX5:EHD4:CSK:DCTPP1:AURKB	http://www.gsea-msigdb.org/gsea/msigdb/human/geneset/GSE12845_IGD_POS_BLOOD_VS_PRE_GC_TONSIL_BCELL_DN
Immunologic_signatures	GSE36476_YOUNG_VS_OLD_DONOR_MEMORY_CD4_TCELL_40H_TSST_ACT_DN	187	33	2.45979e-05	0.000855842	TGFBR3:BCAR3:CLK2:YY1AP1:GON4L:SPRED2:P4HTM:APEH:RBM6:TUSC2:RASSF1:FAM13A:DAP:F2R:UBR2:MICAL1:MAD1L1:H2AFV:KANK1:UGCG:RALGDS:NFKB2:NDUFS3:HINFP:SMUG1:ATP2A2:ALDH2:COX6A1:NCOR2:MPI:BCKDK:ZNF337:NAP1L2	http://www.gsea-msigdb.org/gsea/msigdb/human/geneset/GSE36476_YOUNG_VS_OLD_DONOR_MEMORY_CD4_TCELL_40H_TSST_ACT_DN
Immunologic_signatures	GSE13547_CTRL_VS_ANTI_IGM_STIM_BCELL_12H_UP	179	32	2.48474e-05	0.0008588	KDM4A:PLEKHO1:ANP32E:USP4:GNAI2:MAD2L1:CCNA2:HIST1H1B:FIGNL1:MCM7:MCM4:SMC2:DNA2:MKI67:INCENP:FKBP2:CPT1A:CBX5:ANAPC5:MIS18BP1:LRR1:BUB1B:CASC5:RAD51:TIPIN:ITGAM:ITGAX:CENPN:AURKB:NDC80:GINS1:TPX2	http://www.gsea-msigdb.org/gsea/msigdb/human/geneset/GSE13547_CTRL_VS_ANTI_IGM_STIM_BCELL_12H_UP
Immunologic_signatures	GSE10239_NAIVE_VS_DAY4.5_EFF_CD8_TCELL_DN	196	34	2.69956e-05	0.000926908	CDC20:FAF1:EXO1:TMEM163:OXSR1:MANF:SIAH2:MAD2L1:CCNA2:CASP3:NUDT1:FIGNL1:MCM4:DECR1:ZNF367:SMC2:INCENP:KLRC1:ATP2A2:RFC5:LRR1:BUB1B:RAD51:EHD4:GABPB1:TIPIN:ZWILCH:AURKB:BZRAP1:TYMS:GINS1:RANBP1:CRELD2:APOO	http://www.gsea-msigdb.org/gsea/msigdb/human/geneset/GSE10239_NAIVE_VS_DAY4.5_EFF_CD8_TCELL_DN
Immunologic_signatures	GSE23505_IL6_IL1_VS_IL6_IL1_TGFB_TREATED_CD4_TCELL_DN	188	33	2.75106e-05	0.000932309	STIL:FAF1:S100A1:WDR6:NDUFAF3:GPX1:CENPU:CCND3:DNPH1:CEP57L1:NUDT1:MDH2:LAMTOR4:FAS:METTL10:C11orf49:C11orf31:PRDX5:FRMD8:NDUFV1:VPS29:DYNLL1:ZNF771:VKORC1:ADCY7:TMEM256:LSMD1:FBXL20:PTRH2:CHMP2A:ABHD12:AHCY:DYNLRB1	http://www.gsea-msigdb.org/gsea/msigdb/human/geneset/GSE23505_IL6_IL1_VS_IL6_IL1_TGFB_TREATED_CD4_TCELL_DN
Immunologic_signatures	GSE17721_LPS_VS_POLYIC_4H_BMDC_UP	188	33	2.75106e-05	0.000932309	TSPAN1:PDZK1IP1:M1AP:CCDC71:TMEM115:RBM15B:APBB2:ACSL1:SNX10:PURB:PILRA:EPHB4:LPAR1:CPEB3:NFKB2:NUP160:HINFP:RAP1B:PPTC7:ACAD10:PTPN11:WSB2:FNDC3A:CKB:IGF1R:ITGAL:ZNF689:ELP5:GAS7:UBE2M:TM9SF4:SNTA1:MAGEH1	http://www.gsea-msigdb.org/gsea/msigdb/human/geneset/GSE17721_LPS_VS_POLYIC_4H_BMDC_UP
Immunologic_signatures	GSE36826_WT_VS_IL1R_KO_SKIN_UP	180	32	2.78674e-05	0.000932309	BCAR3:CTSS:SEMA4A:CXCR4:ZNF589:MST1:NREP:H2AFY:ZMIZ2:DDC:STAG3:MEPCE:MXI1:CDKN1C:NR1H3:SERPING1:BTBD18:LTBP3:FLI1:CREBL2:CBX5:MDM2:P2RX7:ZNF688:ORAI3:ITGAX:DPEP2:MAU2:NINL:EPB41L1:PITPNB:CBX7	http://www.gsea-msigdb.org/gsea/msigdb/human/geneset/GSE36826_WT_VS_IL1R_KO_SKIN_UP
Immunologic_signatures	GSE17301_CTRL_VS_48H_IFNA2_STIM_CD8_TCELL_DN	180	32	2.78674e-05	0.000932309	CEP85:CD52:CDKN2C:RP11-284N8.3:KCNA3:PBXIP1:RUSC1:PIK3C2B:PLXNB1:MXD3:HIST1H2BN:HIST1H1B:POR:CNPY4:LRCH4:ARNTL:PACS1:ZW10:HDAC7:SH3GL3:PRR14:CTC1:SKAP1:ABCA7:SUGP1:CIC:ENTPD6:ZNF337:CBFA2T2:GSS:GMEB2:UPB1:SLC16A2	http://www.gsea-msigdb.org/gsea/msigdb/human/geneset/GSE17301_CTRL_VS_48H_IFNA2_STIM_CD8_TCELL_DN
Immunologic_signatures	GSE27786_CD8_TCELL_VS_NEUTROPHIL_UP	189	33	3.0734e-05	0.0010152	HPCA:EIF2B3:IPP:FAM69A:PHGDH:EIF2B4:ACOXL:SETD2:ACAD9:SLC22A5:DOCK2:CEP57L1:POP7:UBAP2:LDB1:ARNTL:STIP1:CAB39L:SETDB2:ERCC5:KIAA0391:KIAA0391:LCMT2:CTDNEP1:SENP3:GID4:DRG2:TNRC6C:EIF2S2:PHF20:NDRG3:TTLL12:ZC4H2:NKRF	http://www.gsea-msigdb.org/gsea/msigdb/human/geneset/GSE27786_CD8_TCELL_VS_NEUTROPHIL_UP
Immunologic_signatures	GSE10239_NAIVE_VS_KLRG1HIGH_EFF_CD8_TCELL_UP	189	33	3.0734e-05	0.0010152	PIGV:TNFAIP8L2:GON4L:TSACC:COX7A2L:RHOA:RBM6:TEX264:RPL24:UBR2:CCM2:PDE7A:TMEM71:FAS:STIM1:VEGFB:BACE1:CCND2:ACVR1B:BTBD11:FOXO1:BMF:DNAJC17:ADAL:CCDC102A:GPR114:TOM1L2:ORMDL3:TMEM259:SH3GL1:DEDD2:NAP1L2:SEPT6	http://www.gsea-msigdb.org/gsea/msigdb/human/geneset/GSE10239_NAIVE_VS_KLRG1HIGH_EFF_CD8_TCELL_UP
Immunologic_signatures	GSE41176_UNSTIM_VS_ANTI_IGM_STIM_TAK1_KO_BCELL_24H_UP	181	32	3.12176e-05	0.00101828	CD52:GPATCH3:C1orf54:S100A13:KIAA0907:KLHL20:TTC31:ACOXL:XPC:NCKIPSD:WDR6:LAMB2:APEH:RBM5:HMCES:SESN1:MEPCE:DECR1:TSC1:CELF1:NDUFS3:MRPL11:CCS:NRGN:SLC38A2:EIF5:SEC11A:TXNL4B:ERBB2:MAN2B1:CPNE1:APOBEC3G	http://www.gsea-msigdb.org/gsea/msigdb/human/geneset/GSE41176_UNSTIM_VS_ANTI_IGM_STIM_TAK1_KO_BCELL_24H_UP
Immunologic_signatures	GSE2706_UNSTIM_VS_8H_R848_DC_UP	181	32	3.12176e-05	0.00101828	TIE1:NFIA:PIK3C2B:CYP1B1:ZFP36L2:RASSF1:A4GNT:ZAR1:SLC22A5:CDCA7L:SUFU:SLC22A18AS:SLC22A18:DDB2:VEGFB:ACAT1:PLBD1:NFE2:ERP29:EBPL:C15orf52:CLUAP1:HSD3B7:PRSS36:DPEP2:LSMD1:PGAP3:ENOSF1:AURKC:ZNF324:CNBD2:CBX7	http://www.gsea-msigdb.org/gsea/msigdb/human/geneset/GSE2706_UNSTIM_VS_8H_R848_DC_UP
Immunologic_signatures	GSE15215_CD2_POS_VS_NEG_PDC_UP	190	33	3.42973e-05	0.00109815	ZDHHC18:RNF19B:HIVEP3:CDC20:MAST2:RPRD2:SETDB1:S100A1:GCKR:MYL3:MAP4:PFKFB4:COL7A1:PPARD:BZW2:MLXIPL:POR:PBLD:SIDT2:H2AFX:CKB:CYP1A1:ORAI3:DPEP3:WRAP53:LPIN2:BCL2:STK11:ZNF574:CIC:VSX1:TCF20:TTLL12	http://www.gsea-msigdb.org/gsea/msigdb/human/geneset/GSE15215_CD2_POS_VS_NEG_PDC_UP
Immunologic_signatures	GSE17974_CTRL_VS_ACT_IL4_AND_ANTI_IL12_24H_CD4_TCELL_DN	190	33	3.42973e-05	0.00109815	DCLRE1B:EFNA4:MTX1:SCCPDH:SLC25A20:CCNA2:PRELID1:MED20:DNPH1:MRPS18A:CCT6A:TBL2:ZNF367:ZNF239:MTCH2:PPP1R14B:RBM14:ACAT1:ZW10:WSB2:SLC25A15:LCMT2:TIPIN:ZWILCH:RPP25:WRAP53:LSMD1:DYM:RNASEH2A:RUVBL2:TPX2:SLC25A43:MCTS1	http://www.gsea-msigdb.org/gsea/msigdb/human/geneset/GSE17974_CTRL_VS_ACT_IL4_AND_ANTI_IL12_24H_CD4_TCELL_DN
Immunologic_signatures	GSE32986_GMCSF_VS_GMCSF_AND_CURDLAN_LOWDOSE_STIM_DC_UP	190	33	3.42973e-05	0.00109815	SH3BGRL3:AKR1A1:PIK3R3:TGFBR3:KCNA2:CERS2:GBA:SYT11:C1orf85:AIM2:PCGF1:SEC61A1:RPN1:CASP3:IQGAP2:F2R:STARD4:DNPH1:TP53INP1:JAK2:NANS:REEP3:ACTA2:DDB2:ACAT1:NCKAP1L:WSB2:P2RX7:NUSAP1:ATP6V0D1:CLTC:BCL2L1:CENPI	http://www.gsea-msigdb.org/gsea/msigdb/human/geneset/GSE32986_GMCSF_VS_GMCSF_AND_CURDLAN_LOWDOSE_STIM_DC_UP
Immunologic_signatures	GSE18281_SUBCAPSULAR_CORTICAL_REGION_VS_WHOLE_MEDULLA_THYMUS_UP	182	32	3.49297e-05	0.00111157	SZT2:ANGPTL3:RUSC1:DCTN1:MOGS:CTDSPL:CCDC51:COL7A1:NSD1:OR2H2:ZNF318:NCAPG2:AMBRA1:ATG13:MADD:EHBP1L1:HDAC7:BRF1:ACD:POLR2A:ERBB2:RPS6KB1:CBX2:TYMS:POLR2E:DAZAP1:LIPE:TRPC4AP:EDEM2:DSN1:ERG:TCF20	http://www.gsea-msigdb.org/gsea/msigdb/human/geneset/GSE18281_SUBCAPSULAR_CORTICAL_REGION_VS_WHOLE_MEDULLA_THYMUS_UP
Immunologic_signatures	GSE12845_IGD_NEG_BLOOD_VS_PRE_GC_TONSIL_BCELL_UP	191	33	3.82321e-05	0.00120929	PRDM16:HPCA:FAM69A:PTPN22:CERS2:FAM63A:THBS3:SCAMP3:AUP1:H1FX:FAIM:DAP:IQGAP2:LMAN2:TBL2:HSPB1:DECR1:FAM89B:DPAGT1:NFE2:COPZ1:ERP29:TUBGCP4:SECISBP2L:SCAMP2:GABARAP:CTC1:LRRC48:STK11:IFT52:NDUFA6:MAGEH1:KLF8	http://www.gsea-msigdb.org/gsea/msigdb/human/geneset/GSE12845_IGD_NEG_BLOOD_VS_PRE_GC_TONSIL_BCELL_UP
Immunologic_signatures	GSE7219_UNSTIM_VS_LPS_AND_ANTI_CD40_STIM_NIK_NFKB2_KO_DC_UP	175	31	3.96218e-05	0.00124079	PIGV:PRUNE:CDC42SE1:TNFAIP8L2:RCSD1:HSD11B1:RNF144A:FAM49A:FOXP1:FRYL:IQGAP2:DOCK2:CCND3:CDC14B:SGMS1:FAS:CYP17A1:AS3MT:FAM53B:ARHGAP1:PPP1R14B:USP28:KLRG1:ARID3B:ITGAM:CENPT:NFATC3:GAS7:CYTH1:DYM:TCF20	http://www.gsea-msigdb.org/gsea/msigdb/human/geneset/GSE7219_UNSTIM_VS_LPS_AND_ANTI_CD40_STIM_NIK_NFKB2_KO_DC_UP
Immunologic_signatures	GSE27859_MACROPHAGE_VS_CD11C_INT_F480_INT_DC_UP	167	30	3.9941e-05	0.00124079	CD52:PIK3R3:TAL1:DCLRE1B:ADAM15:RNF144A:EML4:PROKR1:USP4:HEMK1:GATA2:H1FX:PALLD:DAP:MDH2:JAK2:PLXDC2:BRAP:HDC:SEC11A:IGF1R:NAA60:NAA60:SLC12A4:ZFHX3:SS18:TCF3:LIPE:ITCH:PROCR:SYNGR1	http://www.gsea-msigdb.org/gsea/msigdb/human/geneset/GSE27859_MACROPHAGE_VS_CD11C_INT_F480_INT_DC_UP
Immunologic_signatures	GSE33292_DN3_THYMOCYTE_VS_TCELL_LYMPHOMA_FROM_TCF1_KO_UP	167	30	3.9941e-05	0.00124079	SLC45A1:GCLM:VPS45:ZBTB37:RAB3GAP1:CSPG5:TRMT10C:NXPE3:IQGAP2:CAMK4:H2AFY:ZNF318:XPO5:CCT6A:COPS6:TMEM71:CELF1:MTCH2:SESN3:BCL7A:RCBTB1:LCMT2:DIS3L:MAP2K1:VKORC1:NFATC3:CDK5RAP1:UQCC1:IFT52:TCF20	http://www.gsea-msigdb.org/gsea/msigdb/human/geneset/GSE33292_DN3_THYMOCYTE_VS_TCELL_LYMPHOMA_FROM_TCF1_KO_UP
Immunologic_signatures	GSE16266_CTRL_VS_HEATSHOCK_AND_LPS_STIM_MEF_DN	192	33	4.25725e-05	0.00125529	SH3BGRL3:UROD:DCLRE1B:PPM1G:TMEM43:CDC25A:IMPDH2:GNAI2:NAT6:FOXP1:FTSJ2:TBL2:MCM7:KRBA1:MACROD1:FERMT3:PRDX5:SIDT2:PHC1:ARID2:SCAF11:COX6A1:COQ5:GABPB1:ARMC5:CTCF:TMEM256-PLSCR3:SLC25A35:CYTH1:ZNF526:BPIFA2:ACSS2:TOM1	http://www.gsea-msigdb.org/gsea/msigdb/human/geneset/GSE16266_CTRL_VS_HEATSHOCK_AND_LPS_STIM_MEF_DN
Immunologic_signatures	GSE40068_BCL6_POS_VS_NEG_CXCR5_POS_TFH_DN	192	33	4.25725e-05	0.00125529	RERE:BRDT:RPL5:CTSS:PBXIP1:THADA:ZFP36L2:SPRED2:SEMA4F:R3HDM1:CD302:EPM2AIP1:RBM5:ZBTB20:RAPGEF6:SERAC1:GBAS:TRIM56:JMJD1C:PSD:SESN3:CREBL2:CDKN1B:TESC:P2RX4:FOXO1:RPS29:ZFP1:PHF23:THRA:NFIX:RPS5:TCF20	http://www.gsea-msigdb.org/gsea/msigdb/human/geneset/GSE40068_BCL6_POS_VS_NEG_CXCR5_POS_TFH_DN
Immunologic_signatures	GSE37416_0H_VS_48H_F_TULARENSIS_LVS_NEUTROPHIL_UP	192	33	4.25725e-05	0.00125529	NASP:EVI5:TNFAIP8L2:AIM2:RC3H1:SCAP:CAMP:ARIH2:EIF4E3:TBC1D14:AGPAT9:ACSL1:UBR2:PRKDC:PHF20L1:JAK2:NRBF2:KCTD21:NLRX1:PLCB2:FAM103A1:SEC11A:ACAP1:FAM117A:METTL4:NDC80:CNN2:JUNB:MAU2:GMIP:NFS1:APOBEC3G:TSPO	http://www.gsea-msigdb.org/gsea/msigdb/human/geneset/GSE37416_0H_VS_48H_F_TULARENSIS_LVS_NEUTROPHIL_UP
Immunologic_signatures	GSE22886_UNSTIM_VS_IL15_STIM_NKCELL_DN	192	33	4.25725e-05	0.00125529	ENO1:CDC20:NASP:USP1:MCM6:CISH:MANF:GRPEL1:MAD2L1:FANCE:MED20:GGCT:CCT6A:MCM7:NUP205:MCM4:NUP98:PSMC3:MTCH2:STIP1:H2AFX:GPN3:RFC5:WSB2:TIPIN:DCTPP1:UBE2M:BCL2L1:RANBP1:HMGXB4:NDUFA6:CRELD2:APOO	http://www.gsea-msigdb.org/gsea/msigdb/human/geneset/GSE22886_UNSTIM_VS_IL15_STIM_NKCELL_DN
Immunologic_signatures	GSE46606_UNSTIM_VS_CD40L_IL2_IL5_3DAY_STIMULATED_IRF4MID_SORTED_BCELL_UP	192	33	4.25725e-05	0.00125529	HECTD3:FAM69A:PRUNE:TNFAIP8L2:NBEAL2:TBC1D14:SLAIN2:NNT:CDC42SE2:CBX3:TP53INP1:GNG10:TSC1:ZNF259:NCKAP1L:ANAPC7:HVCN1:PPP1CC:POP5:BMF:SIN3A:BTBD1:VKORC1:ACAP1:PFAS:HMHA1:PAFAH1B3:ZBTB45:RP4-583P15.15:LIME1:PCMTD2:UPB1:TCF20:ZXDB	http://www.gsea-msigdb.org/gsea/msigdb/human/geneset/GSE46606_UNSTIM_VS_CD40L_IL2_IL5_3DAY_STIMULATED_IRF4MID_SORTED_BCELL_UP
Immunologic_signatures	GSE15330_WT_VS_IKAROS_KO_LYMPHOID_MULTIPOTENT_PROGENITOR_UP	192	33	4.25725e-05	0.00125529	HECTD3:CDKN2C:RPRD2:SEMA4F:MAP4:USP19:RYBP:SELT:SLAIN2:STARD4:JARID2:MED20:TAF8:ANKMY2:AP4M1:TSC22D4:AGFG2:HABP4:DGKZ:NR1H3:PPP1CA:CPT1A:ATM:PCSK7:RAP1B:RCBTB1:EBPL:FANCM:FBRS:ACADVL:FAM117A:BCL2:EDEM2	http://www.gsea-msigdb.org/gsea/msigdb/human/geneset/GSE15330_WT_VS_IKAROS_KO_LYMPHOID_MULTIPOTENT_PROGENITOR_UP
Immunologic_signatures	GSE40443_INDUCED_VS_TOTAL_TREG_DN	192	33	4.25725e-05	0.00125529	UBXN11:AIM1L:FAM69A:PTPN22:CTSS:TNFAIP8L2:SCAMP3:SYT11:SEMA4F:PRKAR2A:CISH:NXPE3:PDLIM4:TMEM173:NOD1:PSPH:TMEM71:C11orf31:FRMD8:NINJ2:GPR19:BTBD11:HVCN1:ELF1:LRR1:RAD51:OIP5:ORAI3:TYMS:HSH2D:NECAB3:NDRG3:MSN	http://www.gsea-msigdb.org/gsea/msigdb/human/geneset/GSE40443_INDUCED_VS_TOTAL_TREG_DN
Immunologic_signatures	GSE21546_SAP1A_KO_VS_SAP1A_KO_AND_ELK1_KO_DP_THYMOCYTES_DN	192	33	4.25725e-05	0.00125529	CCDC17:MAGI3:PBXIP1:GON4L:RIT1:RCSD1:COX7A2L:SPRED2:RBM5:MXD3:CCND3:ELFN1:PDE7A:STAMBPL1:SH3PXD2A:MKI67:TBC1D10C:PAFAH1B2:HDAC7:BCL7A:BUB1B:ELL3:CENPN:ZBTB4:CNTROB:CYTH1:PHLPP1:TCF3:PAFAH1B3:TPX2:ACSS2:GMEB2:PHKA1	http://www.gsea-msigdb.org/gsea/msigdb/human/geneset/GSE21546_SAP1A_KO_VS_SAP1A_KO_AND_ELK1_KO_DP_THYMOCYTES_DN
Immunologic_signatures	GSE19923_WT_VS_HEB_KO_DP_THYMOCYTE_UP	192	33	4.25725e-05	0.00125529	PLK3:SEMA6C:HCN3:CD34:MCM6:C2orf82:PRKAR2A:TRAIP:CSF2:HIST1H1B:SMPD2:ZMIZ2:ACTL6B:ZNF777:ZNF746:LPAR1:NFKB2:PTPRJ:THRSP:HRK:FLT3:NFKBIA:ITGAX:HSD11B2:CLDN7:CHRNB1:FXR2:SHBG:GMIP:CIC:LIPE:ADORA2A:TCF20	http://www.gsea-msigdb.org/gsea/msigdb/human/geneset/GSE19923_WT_VS_HEB_KO_DP_THYMOCYTE_UP
Immunologic_signatures	OCONNOR_PBMC_MENVEO_ACWYVAX_AGE_30_70YO_7DY_AFTER_SECOND_DOSE_VS_7DY_AFTER_FIRST_DOSE_UP	136	26	4.30023e-05	0.00126084	RPRD2:CCDC12:MAP4:FOXP1:UBE2D2:HMGA1:MYO1G:TRIM4:NFKB2:PSMC3:STIP1:NUDT22:FKBP2:KDM2A:ANKRD13D:HDAC7:CBX5:DYNC1H1:WHAMM:ZNF768:ACAP1:TMEM256:LSMD1:SPOP:ERGIC3:ROMO1	http://www.gsea-msigdb.org/gsea/msigdb/human/geneset/OCONNOR_PBMC_MENVEO_ACWYVAX_AGE_30_70YO_7DY_AFTER_SECOND_DOSE_VS_7DY_AFTER_FIRST_DOSE_UP
Immunologic_signatures	GSE37301_LYMPHOID_PRIMED_MPP_VS_GRAN_MONO_PROGENITOR_DN	184	32	4.35803e-05	0.00127065	RUSC1:LAMTOR2:SCCPDH:QRICH1:TCTA:GNAI2:RASSF1:FAIM:ABCC10:PBLD:HPS6:FKBP2:FAM89B:MSANTD2:PHC1:ARPC3:ERP29:AKT1:SQRDL:CTCF:TNFSF13:KAT7:SEPT9:LPIN2:SH3GL1:CHAF1A:MAN2B1:PAFAH1B3:E2F1:PHF20:PCMTD2:TOM1	http://www.gsea-msigdb.org/gsea/msigdb/human/geneset/GSE37301_LYMPHOID_PRIMED_MPP_VS_GRAN_MONO_PROGENITOR_DN
Immunologic_signatures	GSE11386_NAIVE_VS_MEMORY_BCELL_DN	152	28	4.47901e-05	0.00129783	S100PBP:ASH1L:TBC1D5:FOXP1:TBC1D23:PTPN13:NAP1L5:SLC12A7:NNT:DOCK2:FAM196B:NSD1:GABBR1:MYB:ENTPD4:NBN:DECR1:TRIM14:JMJD1C:PANK1:FAM53B:FNBP4:P2RX7:P2RX4:KCTD19:PCMTD2:SPECC1L:AR	http://www.gsea-msigdb.org/gsea/msigdb/human/geneset/GSE11386_NAIVE_VS_MEMORY_BCELL_DN
Immunologic_signatures	GSE7768_OVA_ALONE_VS_OVA_WITH_LPS_IMMUNIZED_MOUSE_WHOLE_SPLEEN_6H_UP	160	29	4.50099e-05	0.00129783	PLK3:PROKR1:ARHGAP25:ALMS1:TMEM194B:XPC:TBC1D14:TIFAB:RREB1:HIST1H2AB:HIST1H2AE:CUL9:SMPD2:BAZ1B:C7orf43:ADRBK1:NPAT:PPP1CC:KBTBD7:ARL11:ERCC5:MIS18BP1:BUB1B:PPCDC:IMP3:ZDHHC1:SLC25A35:PLEKHM1:ZBTB45:ID1	http://www.gsea-msigdb.org/gsea/msigdb/human/geneset/GSE7768_OVA_ALONE_VS_OVA_WITH_LPS_IMMUNIZED_MOUSE_WHOLE_SPLEEN_6H_UP
Immunologic_signatures	GSE22601_IMMATURE_CD4_SINGLE_POSITIVE_VS_CD8_SINGLE_POSITIVE_THYMOCYTE_UP	193	33	4.73553e-05	0.00132164	FAM69A:PTPN22:TNFAIP8L2:RFX5:TRAF3IP3:CXCR4:NPRL2:SESN1:CEP57L1:MYB:NOD1:CCM2:CNPY4:TSC22D4:UGCG:GATA3:FAM53B:MADD:FRMD8:FAM89B:RBM4B:TBC1D10C:PARP11:CDKN1B:HVCN1:NFATC3:EVI2B:EVI2A:FAM117A:SUPT4H1:CBX2:DEDD2:ERF	http://www.gsea-msigdb.org/gsea/msigdb/human/geneset/GSE22601_IMMATURE_CD4_SINGLE_POSITIVE_VS_CD8_SINGLE_POSITIVE_THYMOCYTE_UP
Immunologic_signatures	GSE23308_CTRL_VS_CORTICOSTERONE_TREATED_MACROPHAGE_MINERALCORTICOID_REC_KO_UP	193	33	4.73553e-05	0.00132164	ZNF362:SNAPIN:MTX1:FAM189B:PROKR1:DCTN1:SMARCC1:NPRL2:RREB1:FANCE:TFEB:TAF8:CRIP3:YIPF3:FIG4:POR:MCM4:TP53INP1:JMJD1C:PANK1:MXI1:COX6A1:P2RX7:CKB:SCAMP2:PHKG2:CBX2:TCF3:LYL1:CIC:TP53INP2:CHEK2:TOM1	http://www.gsea-msigdb.org/gsea/msigdb/human/geneset/GSE23308_CTRL_VS_CORTICOSTERONE_TREATED_MACROPHAGE_MINERALCORTICOID_REC_KO_UP
Immunologic_signatures	GSE19198_CTRL_VS_IL21_TREATED_TCELL_6H_UP	193	33	4.73553e-05	0.00132164	BCAR3:DCLRE1B:IFI16:RCSD1:MCM6:DARS:GNAI2:RUVBL1:P2RY14:P2RY13:P2RY12:TBC1D14:AFF1:DAP:TMEM173:CUL9:DNPH1:BZW2:FIGNL1:CDK6:NDUFV1:ATM:FLI1:EHD4:ATP8B4:TRAP1:DCTPP1:HMHA1:ENTPD6:GINS1:AHCY:SOGA1:SLC25A5	http://www.gsea-msigdb.org/gsea/msigdb/human/geneset/GSE19198_CTRL_VS_IL21_TREATED_TCELL_6H_UP
Immunologic_signatures	GSE6674_ANTI_IGM_VS_ANTI_IGM_AND_CPG_STIM_BCELL_UP	193	33	4.73553e-05	0.00132164	UROD:AKR1A1:BRDT:RFX5:PBXIP1:FAM189B:SYT11:CENPL:TRAF3IP3:RNF144A:ZRANB3:SLC25A20:TCTA:RAB43:SESN1:ESYT2:TMEM71:TG:TSC1:FAS:SLC25A45:FRMD8:CPT1A:CENPT:STARD3:IKZF3:ZPBP2:SPOP:SUPT4H1:ABCA7:HMHA1:NDRG3:SEPT6	http://www.gsea-msigdb.org/gsea/msigdb/human/geneset/GSE6674_ANTI_IGM_VS_ANTI_IGM_AND_CPG_STIM_BCELL_UP
Immunologic_signatures	GSE17721_12H_VS_24H_POLYIC_BMDC_DN	193	33	4.73553e-05	0.00132164	PHTF1:FAM189B:DSTYK:PARP1:DARS:CXCR4:MFSD6:ZBTB20:RAB7A:SLAIN2:ZNF318:ZMIZ2:MCM7:OSGIN2:TP53INP1:PTEN:DGKZ:NLRX1:ITPR2:FOXO1:EBPL:PPCDC:NAA60:NAA60:TRAP1:CTCF:POLR2A:SENP3:POLR2E:MPND:TRMT1:NUCB1:ENTPD6:DYNLRB1	http://www.gsea-msigdb.org/gsea/msigdb/human/geneset/GSE17721_12H_VS_24H_POLYIC_BMDC_DN
Immunologic_signatures	GSE18281_SUBCAPSULAR_VS_PERIMEDULLARY_CORTICAL_REGION_OF_THYMUS_UP	193	33	4.73553e-05	0.00132164	SH3BGRL3:TIE1:SELENBP1:WNT7A:NPRL2:ABI3BP:DAP:C5orf34:STARD4:CXXC5:SERAC1:ANKMY2:TSC22D4:PCOLCE:HABP4:STAMBPL1:PANK1:AS3MT:FAM89B:SIDT2:TSPAN9:ALDH2:IMP3:BTBD1:VKORC1:ITGAX:ADCY7:NFATC3:CBFA2T3:DYM:TCF3:ABHD12:YWHAB	http://www.gsea-msigdb.org/gsea/msigdb/human/geneset/GSE18281_SUBCAPSULAR_VS_PERIMEDULLARY_CORTICAL_REGION_OF_THYMUS_UP
Immunologic_signatures	NAKAYA_B_CELL_FLUARIX_FLUVIRIN_AGE_18_50YO_7DY_UP	332	49	4.92141e-05	0.00136621	YARS:RNF19B:HECTD3:MAST2:SHC1:R3HDM1:BAZ2B:LRRFIP2:USP4:GPX1:NPRL2:VPRBP:ARMC8:DDX60:PAIP1:RANBP9:BTN2A2:GABBR1:SYNJ2:GTF2H5:IKZF1:COPS6:DECR1:NANS:OBFC1:WNK1:M6PR:CBX5:HRK:WSB2:COX6A1:CDC16:BAZ1A:PSMA6:SNAPC5:PTPN9:ITGAL:MED1:PGAP3:NDC80:TCF3:PRDX2:BAX:BCL2L1:ITCH:PHF20:XBP1:APOBEC3G:CRELD2	http://www.gsea-msigdb.org/gsea/msigdb/human/geneset/NAKAYA_B_CELL_FLUARIX_FLUVIRIN_AGE_18_50YO_7DY_UP
Immunologic_signatures	GSE13547_CTRL_VS_ANTI_IGM_STIM_ZFX_KO_BCELL_2H_UP	153	28	5.05742e-05	0.00139403	ANP32E:PCBP1:MCM6:CAMP:RPN1:MAD2L1:CCNA2:HIST1H2AB:HIST1H2AE:HIST1H1B:NUDT1:NCAPG2:INCENP:FKBP2:CCS:PPP1CA:RAD52:CBX5:ERP29:KLC1:RP11-73M18.2:RAD51:EHD4:PDIA3:CSK:GAS7:BAX:TPX2:TRPC4AP:EDEM2	http://www.gsea-msigdb.org/gsea/msigdb/human/geneset/GSE13547_CTRL_VS_ANTI_IGM_STIM_ZFX_KO_BCELL_2H_UP
Immunologic_signatures	GSE17721_0.5H_VS_12H_GARDIQUIMOD_BMDC_UP	194	33	5.26201e-05	0.00139403	IPP:S100A13:S100A1:ZFP36L2:XPC:IMPDH2:RAD54L2:NNT:NREP:H2AFY:HSF2:PKIB:GBF1:ARHGAP1:NDUFS3:C11orf31:PPP1R14B:FAM89B:HMBS:COQ5:ANAPC5:BUB1B:NMB:CTCF:PRMT7:ATMIN:MPHOSPH6:CTDNEP1:SS18:GPX4:TRMT1:ID1:TOM1	http://www.gsea-msigdb.org/gsea/msigdb/human/geneset/GSE17721_0.5H_VS_12H_GARDIQUIMOD_BMDC_UP
Immunologic_signatures	GSE11961_MARGINAL_ZONE_BCELL_VS_GERMINAL_CENTER_BCELL_DAY7_DN	194	33	5.26201e-05	0.00139403	ANXA9:BAZ2B:GPR171:FRYL:NFKB1:DOCK2:DTNBP1:PRICKLE4:TOMM6:ANP32B:NANS:GATA3:KIF20B:WBP1L:C10orf32:C10orf32-ASMT:FAM53B:PTPRJ:INCENP:SCYL1:KLRC4-KLRK1:BAZ1A:RAD51:ELL3:PTPN9:ZNF768:CBFA2T3:GAS7:COPZ2:CLTC:CBFA2T2:ZNRF3:CRELD2:ZXDB:CHIC1	http://www.gsea-msigdb.org/gsea/msigdb/human/geneset/GSE11961_MARGINAL_ZONE_BCELL_VS_GERMINAL_CENTER_BCELL_DAY7_DN
Immunologic_signatures	GSE5589_IL6_KO_VS_IL10_KO_LPS_AND_IL10_STIM_MACROPHAGE_180MIN_UP	194	33	5.26201e-05	0.00139403	MRPS21:PBXIP1:FAM189B:TRAF3IP3:LOXL3:SCAP:TMA7:P2RY13:TBC1D14:KLHL8:RAPGEF6:CCND3:PKIB:HOXA3:NOD1:HSPB1:TSC22D4:PTEN:DGKZ:MADD:RAPSN:CELF1:MRPL11:SIAE:FLI1:KPNA3:EDC3:CSK:UQCR11:UQCR11:GMIP:RTEL1:SYNGR1:ZC4H2	http://www.gsea-msigdb.org/gsea/msigdb/human/geneset/GSE5589_IL6_KO_VS_IL10_KO_LPS_AND_IL10_STIM_MACROPHAGE_180MIN_UP
Immunologic_signatures	GSE15750_DAY6_VS_DAY10_TRAF6KO_EFF_CD8_TCELL_UP	194	33	5.26201e-05	0.00139403	STIL:EXO1:MCM6:MAD2L1:CCNA2:KIF2A:SPDL1:MXD3:CDCA7L:GRB10:NUP205:NCAPG2:SMC2:DNA2:KIF20B:MKI67:CKAP5:INCENP:NINJ2:FOXM1:CBX5:RFC5:MIS18BP1:LRR1:BUB1B:CASC5:RAD51:ZWILCH:CENPN:TMEM107:AURKB:TPX2:CENPI	http://www.gsea-msigdb.org/gsea/msigdb/human/geneset/GSE15750_DAY6_VS_DAY10_TRAF6KO_EFF_CD8_TCELL_UP
Immunologic_signatures	GSE37416_0H_VS_3H_F_TULARENSIS_LVS_NEUTROPHIL_UP	194	33	5.26201e-05	0.00139403	NASP:TMEM69:CERS2:FAM63A:SLC25A44:ACTR2:GIGYF2:SHISA5:RNF123:RBM6:CISH:PCNP:RAB7A:LNPEP:JAK2:UBE2R2:TSC1:CTBP2:MARK2:C2CD2L:RNF34:FAM103A1:DPEP2:ACAP1:FBXL20:SNX11:VMP1:MIR21:NDC80:MAU2:ATP13A1:ZNF324:NFS1:DSN1	http://www.gsea-msigdb.org/gsea/msigdb/human/geneset/GSE37416_0H_VS_3H_F_TULARENSIS_LVS_NEUTROPHIL_UP
Immunologic_signatures	GSE42021_CD24HI_TREG_VS_CD24HI_TCONV_THYMUS_UP	194	33	5.26201e-05	0.00139403	RERE:ENO1:CD52:PLEKHO1:SETDB1:VPS72:SEMA4A:NME6:UQCRC1:MRAS:LMAN2:SESN1:NR1H3:NDUFS3:PPP1R14B:ESRRA:ATM:PCSK7:ERP29:DYNLL1:SCAMP2:SENP3:TP53:TMEM259:HMHA1:MAN2B1:RNASEH2A:PAFAH1B3:RPS5:ASXL1:CEP250:ATP5O:SMDT1	http://www.gsea-msigdb.org/gsea/msigdb/human/geneset/GSE42021_CD24HI_TREG_VS_CD24HI_TCONV_THYMUS_UP
Immunologic_signatures	GSE16385_MONOCYTE_VS_12H_IFNG_TNF_TREATED_MACROPHAGE_UP	194	33	5.26201e-05	0.00139403	IPP:PTPN22:MCL1:DSTYK:PARP1:TMEM43:USP4:RHOA:RBM15B:GRPEL1:PPARD:BZW2:HOXA7:NOLC1:CDKN1C:PSMC3:PPP1R14B:RBM4B:SPA17:ATP2A2:PSMA4:ZNF689:ELP5:SEPT9:GAMT:JUNB:CHMP2A:APMAP:TM9SF4:MAPRE1:EIF6:UQCC1:TMEM35	http://www.gsea-msigdb.org/gsea/msigdb/human/geneset/GSE16385_MONOCYTE_VS_12H_IFNG_TNF_TREATED_MACROPHAGE_UP
Immunologic_signatures	GSE23505_UNTREATED_VS_4DAY_IL6_IL1_TREATED_CD4_TCELL_UP	194	33	5.26201e-05	0.00139403	GLMN:NICN1:CYB561D2:ACAD9:CEP57L1:FTSJ2:MDH2:WDR60:PRKDC:INTS8:TRIM14:GTF3C5:METTL10:MACROD1:SLC25A45:CCS:PPP1CA:TBC1D10C:TMEM134:DYNLL1:ZNF771:PARD6A:MPHOSPH6:TMEM256:LSMD1:CTC1:COX11:BCL2:ABHD12:PXMP4:AHCY:DYNLRB1:ROMO1	http://www.gsea-msigdb.org/gsea/msigdb/human/geneset/GSE23505_UNTREATED_VS_4DAY_IL6_IL1_TREATED_CD4_TCELL_UP
Immunologic_signatures	GSE17974_0.5H_VS_72H_UNTREATED_IN_VITRO_CD4_TCELL_DN	186	32	5.41292e-05	0.0014196	PIGV:FAF1:CERS2:SCAMP3:SNX17:SPRED2:MLH1:CDC25A:NME6:RASSF1:CCNA2:KIF2A:RAB24:MCM7:CCNE2:JAK2:SERPING1:DPAGT1:HINFP:XRCC6BP1:C12orf76:GPN3:PPP1CC:TMEM116:RFC5:DYNLL1:GALK2:STX4:ELP5:ACAP1:STAP2:CENPI	http://www.gsea-msigdb.org/gsea/msigdb/human/geneset/GSE17974_0.5H_VS_72H_UNTREATED_IN_VITRO_CD4_TCELL_DN
Immunologic_signatures	GSE13484_UNSTIM_VS_3H_YF17D_VACCINE_STIM_PBMC_UP	186	32	5.41292e-05	0.0014196	SHC1:DSTYK:THADA:INO80B:HTRA2:NBEAL2:DAG1:NPRL2:ZFAND3:CBX3:SKAP2:NAA40:RBM4B:ZBTB16:SIDT2:PCSK7:NFE2:PPP1CC:ANAPC5:SEC11A:CENPT:DPEP2:TNFSF13:ATPAF2:SPOP:FAM117A:TCF3:MAN2B1:STMN3:SLC2A4RG:CABIN1:CTA-221G9.10:TCF20	http://www.gsea-msigdb.org/gsea/msigdb/human/geneset/GSE13484_UNSTIM_VS_3H_YF17D_VACCINE_STIM_PBMC_UP
Immunologic_signatures	GSE7218_IGM_VS_IGG_SIGNAL_THGOUGH_ANTIGEN_BCELL_UP	178	31	5.53847e-05	0.00144526	KIF2C:PIK3R3:DARS2:PARP1:SPRED2:PROKR1:WDR6:COPG1:PLXND1:NNT:XPO5:MICAL1:H2AFV:MDH2:MCM7:VDAC2:SH3PXD2A:CTBP2:MKI67:NUP160:CTNND1:ACAT1:RNF26:ANAPC5:AKT1:BUB1B:CASC5:RAD51:TRMT1:TRIM28:TRMT2A	http://www.gsea-msigdb.org/gsea/msigdb/human/geneset/GSE7218_IGM_VS_IGG_SIGNAL_THGOUGH_ANTIGEN_BCELL_UP
Immunologic_signatures	GSE27786_LIN_NEG_VS_MONO_MAC_DN	195	33	5.84095e-05	0.00149431	CTSS:RIT1:AIM2:PTPRC:DSTYK:SH3YL1:DCTN1:CELSR3:PRKAR2A:SLC25A20:PRELID1:TAF8:SPIDR:NR5A1:MARK2:CCDC88B:MDM2:WBP4:UPF3A:ARID3B:TM6SF1:ADAMTSL3:BCKDK:ATP6V0D1:ACAP1:SLC35G6:GAS7:NDC80:NCOA6:MMP24:ERG:NDUFA6:NAP1L2	http://www.gsea-msigdb.org/gsea/msigdb/human/geneset/GSE27786_LIN_NEG_VS_MONO_MAC_DN
Immunologic_signatures	GSE360_CTRL_VS_B_MALAYI_HIGH_DOSE_DC_UP	195	33	5.84095e-05	0.00149431	ENSA:PKLR:DAP3:LRRN2:EXO1:CXCR4:BAZ2B:MLH1:NBEAL2:RBM6:HIST1H1E:MYB:GPR126:RBPMS:CDC14B:TRIM14:JMJD1C:STIM1:CKAP5:CBX5:HNRNPA1:NCKAP1L:RNF40:HSD11B2:CBFA2T3:GABARAP:CLDN7:CHD3:SPOP:MEGF8:ZNF460:ERG:VSIG4:HNRNPA1P26	http://www.gsea-msigdb.org/gsea/msigdb/human/geneset/GSE360_CTRL_VS_B_MALAYI_HIGH_DOSE_DC_UP
Immunologic_signatures	GSE7852_LN_VS_THYMUS_TCONV_DN	195	33	5.84095e-05	0.00149431	CDC20:PTPRF:KIF2C:MAGI3:EIF2B4:RAB3GAP1:EPM2AIP1:EIF4E3:NNT:CXXC5:BTBD9:CCND3:FIGNL1:CDK6:MCM7:NCAPG2:EXPH5:ITPR2:ARID2:IFT81:P2RX4:MIS18BP1:RAD51:NUSAP1:CENPT:TMEM256-PLSCR3:MED1:CBX1:CBX2:WDR83OS:ATP13A1:ABHD12:ZBED4	http://www.gsea-msigdb.org/gsea/msigdb/human/geneset/GSE7852_LN_VS_THYMUS_TCONV_DN
Immunologic_signatures	GSE27786_LIN_NEG_VS_NKCELL_DN	195	33	5.84095e-05	0.00149431	PRDM2:JAK1:TNFAIP8L2:GBA:ASH1L:ARHGEF2:DSTYK:ARHGAP25:TFEB:YIPF3:PURB:IKZF1:CNOT4:TRIM8:CCDC88B:AIP:KBTBD7:DYNC1H1:MARK3:DNAJC17:FAM219B:PPCDC:TM6SF1:PHKG2:CHD3:GAS7:ABCA7:DHPS:LYL1:GSK3A:TM9SF4:MAP1LC3A:SMDT1	http://www.gsea-msigdb.org/gsea/msigdb/human/geneset/GSE27786_LIN_NEG_VS_NKCELL_DN
Immunologic_signatures	GSE33425_CD161_HIGH_VS_NEG_CD8_TCELL_UP	187	32	6.02259e-05	0.00151845	HSD11B1:PARP1:EIF2B4:MCM6:DARS:UQCRC1:HYAL2:SLC22A5:JARID2:GABBR1:TAF8:PRPH2:MYB:SERAC1:FZD9:PDE7A:SMC2:RHOG:ARNTL:C11orf31:MARK2:RBM4B:RAD52:CUX2:NFKBIA:CSK:SIN3A:HSD3B7:BCL2:HMHA1:GYS1:GDF5	http://www.gsea-msigdb.org/gsea/msigdb/human/geneset/GSE33425_CD161_HIGH_VS_NEG_CD8_TCELL_UP
Immunologic_signatures	GSE11924_TFH_VS_TH2_CD4_TCELL_UP	187	32	6.02259e-05	0.00151845	ZNF687:KLHL20:MDM4:SPRED2:RAB3GAP1:BAZ2B:MARCH7:ISY1:DDX60:NNT:TMEM173:SYNJ2:PHF20L1:CDC14B:UGCG:FAS:FAM175B:CCDC88B:PACS1:ATF7IP:HDAC7:FBXW8:ZBTB42:SECISBP2L:FBRS:ZNF646:ADCY7:GABARAP:FXR2:FBXL20:WDR83OS:BAX	http://www.gsea-msigdb.org/gsea/msigdb/human/geneset/GSE11924_TFH_VS_TH2_CD4_TCELL_UP
Immunologic_signatures	GSE27786_BCELL_VS_ERYTHROBLAST_UP	187	32	6.02259e-05	0.00151845	BCAR3:VPS45:CHTOP:TRAF3IP3:UBXN4:SCAP:DAG1:MANF:OPA1:NUDT3:POLR1C:IKZF1:PPAPDC2:STAMBPL1:NDUFS3:SIK3:FKBP4:MRPS31:KLC1:RP11-73M18.2:SCAMP2:TM6SF1:CLUAP1:ZNF771:ACD:NFATC3:CHD3:MIEN1:CBX8:BAX:RUVBL2:CPNE1:YWHAB	http://www.gsea-msigdb.org/gsea/msigdb/human/geneset/GSE27786_BCELL_VS_ERYTHROBLAST_UP
Immunologic_signatures	GSE21033_3H_VS_12H_POLYIC_STIM_DC_UP	155	28	6.42036e-05	0.00159449	PTPRF:PHGDH:RFX5:FBXO48:CAMKV:RBM15B:PLXND1:PAIP1:HIST1H3A:HIST1H3B:HIST1H3C:HIST1H3D:HIST1H3E:HIST1H3F:HIST1H3G:HIST1H3H:HIST1H3I:HIST1H3J:MYB:MLXIPL:AGFG2:UGCG:PTPRJ:NAA40:PPP1R14B:SCYL1:SLC38A1:RFC5:SEMA7A:FBXL19:SLC12A4:CNTROB:RAI1:FAM117A:KAT7:BCL2L1:ATP5O	http://www.gsea-msigdb.org/gsea/msigdb/human/geneset/GSE21033_3H_VS_12H_POLYIC_STIM_DC_UP
Immunologic_signatures	GSE36078_WT_VS_IL1R_KO_LUNG_DC_AFTER_AD5_T425A_HEXON_INF_DN	196	33	6.47694e-05	0.00159449	TSACC:ZFP36L2:WBP1:DOK1:XPC:TBC1D5:DAG1:RPL24:NXPE3:MANBA:TMEM173:PGC:CUL9:AHI1:PTPRN2:TP53INP1:ARL3:MACROD1:ITPR2:ACVR1B:NR4A1:BTBD11:PPTC7:TESC:P2RX4:GLRX5:MTMR10:DISP2:C17orf59:HSH2D:RFXANK:SPAG4:TTLL12	http://www.gsea-msigdb.org/gsea/msigdb/human/geneset/GSE36078_WT_VS_IL1R_KO_LUNG_DC_AFTER_AD5_T425A_HEXON_INF_DN
Immunologic_signatures	GSE21063_WT_VS_NFATC1_KO_BCELL_DN	196	33	6.47694e-05	0.00159449	CDC20:SZT2:DNTTIP2:ARNT:RBBP5:TRAIP:CENPU:NNT:KIF2A:ZNF318:JAK2:MLLT3:ANP32B:SMC2:NRBF2:KIF20B:NFKB2:ARNTL:TULP3:SLC38A2:CDC16:PPP2R3C:PSMA6:NUSAP1:ZWILCH:CNEP1R1:CNTROB:CYTH1:CBX2:ZNF799:LYL1:DNMT3B:PHF20	http://www.gsea-msigdb.org/gsea/msigdb/human/geneset/GSE21063_WT_VS_NFATC1_KO_BCELL_DN
Immunologic_signatures	GSE3982_CENT_MEMORY_CD4_TCELL_VS_TH1_DN	196	33	6.47694e-05	0.00159449	YARS:NASP:FAM189B:SYT11:SLC25A44:PPM1G:HTRA2:RASSF1:MANF:RPN1:GRPEL1:EXOSC9:LNPEP:HIST1H2AB:HIST1H2AE:GTF2H5:NFE2L3:SMC2:ARL3:MTCH2:FOXM1:ATP2A2:BUB1B:TIPIN:PPCDC:MPDU1:PSMD3:TYMS:PMAIP1:RNASEH2A:UBE2M:RANBP1:CHEK2:APOBEC3G	http://www.gsea-msigdb.org/gsea/msigdb/human/geneset/GSE3982_CENT_MEMORY_CD4_TCELL_VS_TH1_DN
Immunologic_signatures	GSE15324_NAIVE_VS_ACTIVATED_ELF4_KO_CD8_TCELL_UP	196	33	6.47694e-05	0.00159449	C1orf85:TSACC:TMEM81:DCTN1:BCL2L11:IMPDH2:IP6K1:TEX264:ZFAND3:PTK7:ANKMY2:MEPCE:RALGDS:BTAF1:GBF1:SH3PXD2A:SLC25A45:USP28:BACE1:MTMR10:PLCB2:MEGF11:FSD2:NMB:PHKG2:SPEM1:EVI2A:RAB11FIP4:FAM117A:ABCA7:RFXANK:STMN3:CTA-221G9.10:NDUFA6	http://www.gsea-msigdb.org/gsea/msigdb/human/geneset/GSE15324_NAIVE_VS_ACTIVATED_ELF4_KO_CD8_TCELL_UP
Immunologic_signatures	GSE9988_ANTI_TREM1_VS_VEHICLE_TREATED_MONOCYTES_DN	188	32	6.69368e-05	0.00163244	TNFAIP8L2:DSTYK:ZFP36L2:USP19:PRELID1:TFEB:CCM2:ARPC1B:GAL3ST4:GNB2:DCAF12:TRIM8:ARL3:WBP1L:RHOG:ARHGAP1:CTNND1:FAM89B:DYNLL1:BMF:CSK:SIN3A:GABARAP:EVI2A:ARHGAP27:HMHA1:STK11:POU2F2:HCK:KIF3B:YWHAB:TCF20	http://www.gsea-msigdb.org/gsea/msigdb/human/geneset/GSE9988_ANTI_TREM1_VS_VEHICLE_TREATED_MONOCYTES_DN
Immunologic_signatures	GSE2770_TGFB_AND_IL4_VS_IL12_TREATED_ACT_CD4_TCELL_48H_UP	188	32	6.69368e-05	0.00163244	ZNF362:FAF1:BCL2L11:R3HDM1:CTDSPL:AMT:NREP:NUDT1:H2AFV:CNNM2:OBFC1:SSSCA1:SIDT2:BACE1:NR4A1:FAM216A:SH2B3:ERP29:GCHFR:DIS3L:ASGR1:ACAP1:ARHGAP27:PAFAH1B3:CST5:APMAP:NDRG3:IFT52:SLC2A4RG:NRIP1:LAS1L:VSIG4	http://www.gsea-msigdb.org/gsea/msigdb/human/geneset/GSE2770_TGFB_AND_IL4_VS_IL12_TREATED_ACT_CD4_TCELL_48H_UP
Immunologic_signatures	GSE22935_UNSTIM_VS_12H_MBOVIS_BCG_STIM_MACROPHAGE_UP	197	33	7.17489e-05	0.00174166	NUDC:ANXA9:ADAM15:ZFP36L2:R3HDM1:DALRD3:TBC1D23:SLAIN2:C5orf34:CAMK4:CEP57L1:ZNF394:HABP4:STAMBPL1:MXI1:DGKZ:NDUFS3:SIAE:TULP3:HDAC7:NCKAP1L:FAM216A:MTMR10:SCAMP5:C15orf39:HSD3B7:ATMIN:POLR2A:CYTH1:PRDX2:PYGB:CBFA2T2:PCMTD2	http://www.gsea-msigdb.org/gsea/msigdb/human/geneset/GSE22935_UNSTIM_VS_12H_MBOVIS_BCG_STIM_MACROPHAGE_UP
Immunologic_signatures	GSE17974_0H_VS_12H_IN_VITRO_ACT_CD4_TCELL_DN	189	32	7.43157e-05	0.00175499	STIL:GLMN:EFNA4:EIF2B4:MCM6:RBM6:IFRD2:MAPKAPK3:TRMT10C:MRPS18A:SNX10:GGCT:BAZ1B:TBL2:PPP1CA:DPAGT1:GPN3:FAM216A:LRR1:DNAJC17:LCMT2:SLC27A2:PPCDC:TRAP1:ELP5:PEMT:PTRH2:DYM:DHPS:MCAT:TTLL12:C1GALT1C1	http://www.gsea-msigdb.org/gsea/msigdb/human/geneset/GSE17974_0H_VS_12H_IN_VITRO_ACT_CD4_TCELL_DN
Immunologic_signatures	GSE36891_UNSTIM_VS_PAM_TLR2_STIM_PERITONEAL_MACROPHAGE_UP	189	32	7.43157e-05	0.00175499	KIAA1522:GLMN:DCLRE1B:CHCHD4:AGPAT9:CDC42SE2:RAPGEF6:SLC22A5:IRF1:TMEM173:MED20:SESN1:SERAC1:SKAP2:FAS:FAM175B:ATF7IP:SLC38A2:XRCC6BP1:PPP1CC:BMF:HSD3B7:PAPD5:ATMIN:ANKRD11:C17orf59:FBXL20:COMMD7:DNMT3B:RBM12:DYRK1A:UBQLN2	http://www.gsea-msigdb.org/gsea/msigdb/human/geneset/GSE36891_UNSTIM_VS_PAM_TLR2_STIM_PERITONEAL_MACROPHAGE_UP
Immunologic_signatures	GSE3982_CTRL_VS_LPS_4H_MAC_UP	189	32	7.43157e-05	0.00175499	PHC2:KIF2C:ASH1L:LAMTOR2:R3HDM1:TMA7:PRKAR2A:SEC61A1:POLR1C:CDC14B:PBLD:ARNTL:SPI1:CTNND1:ZW10:PCSK7:NINJ2:PPP1CC:DYNLL1:RPUSD2:MPI:CLUAP1:AURKB:RANGRF:KAT7:GATAD2A:ERF:TM9SF4:PCMTD2:ARHGEF9:ZC4H2:LAS1L	http://www.gsea-msigdb.org/gsea/msigdb/human/geneset/GSE3982_CTRL_VS_LPS_4H_MAC_UP
Immunologic_signatures	GSE3982_DC_VS_TH1_DN	189	32	7.43157e-05	0.00175499	KIF2C:NASP:MLLT11:PIP5K1A:SYT11:PARP1:RNF144A:EXOSC9:CSF2:HIST1H2BJ:MYB:LDB1:PPRC1:TMEM180:STIP1:TESC:NFKBIA:BEGAIN:GABPB1:ZWILCH:CTCF:PRMT7:MPDU1:LRRC48:HOXB9:FAM117A:TYMS:PMAIP1:BCL2:POLR2E:APOBEC3G:SEPT6	http://www.gsea-msigdb.org/gsea/msigdb/human/geneset/GSE3982_DC_VS_TH1_DN
Immunologic_signatures	GSE45365_NK_CELL_VS_CD8A_DC_UP	189	32	7.43157e-05	0.00175499	PHTF1:SEMA4A:NGEF:GPX1:ZMYND10:MANF:PRIMPOL:EPB41L4A:ZNF184:CENPW:PCOLCE:GNB2:NT5C2:PLBD1:MON2:ARPC3:HVCN1:DYNLL1:AKT1:PDIA3:PTPN9:ACD:SLC7A6OS:CD68:SH3GL1:MAN2B1:BAX:FTL:TTLL12:CRELD2:MSN:AR	http://www.gsea-msigdb.org/gsea/msigdb/human/geneset/GSE45365_NK_CELL_VS_CD8A_DC_UP
Immunologic_signatures	GSE17974_2H_VS_72H_UNTREATED_IN_VITRO_CD4_TCELL_DN	189	32	7.43157e-05	0.00175499	STIL:RNF144A:MLH1:MAP4:IMPDH2:APEH:MAPKAPK3:CCNA2:KIF2A:HIST1H1D:FIG4:STYXL1:COPS6:PCOLCE:MTFR1:CCNE2:CUEDC2:STIM1:DDB2:CBX5:GALK2:COX5A:PRMT7:ACADVL:ACAP1:WRAP53:GSDMB:CBX1:STAP2:GSS:CENPI:MCTS1	http://www.gsea-msigdb.org/gsea/msigdb/human/geneset/GSE17974_2H_VS_72H_UNTREATED_IN_VITRO_CD4_TCELL_DN
Immunologic_signatures	NAKAYA_B_CELL_FLUMIST_AGE_18_50YO_7DY_UP	439	60	7.4727e-05	0.00175676	HECTD3:UROD:RPAP2:PTPN22:ARNT:CDC42SE1:PIP5K1A:SH3YL1:MARCH7:TBC1D5:MAP4:NME6:HEMK1:RBM15B:ARMC8:SIAH2:FRYL:CASP3:DOCK2:CCND3:ZNF318:FIG4:ZKSCAN1:OSGIN2:DECR1:RALGDS:RP11-420K10.1:BTAF1:FAM175B:ARHGAP1:NUP160:CTNND1:TRMT112:CUL5:ATM:ZBTB16:FLI1:FOXM1:SSPN:PTPN11:HRK:TUBGCP4:ADCY7:ATMIN:RANGRF:GID4:ARL17B:ARL17A:CBX1:SKAP1:FAM117A:SUGP1:ATP13A1:ZNF208:LIPE:RUVBL2:PHF20:SPECC1L:ADORA2A:TTLL12:AKAP17A:ZXDB	http://www.gsea-msigdb.org/gsea/msigdb/human/geneset/NAKAYA_B_CELL_FLUMIST_AGE_18_50YO_7DY_UP
Immunologic_signatures	GSE17301_CTRL_VS_48H_ACD3_ACD28_IFNA5_STIM_CD8_TCELL_UP	198	33	7.94008e-05	0.00184175	RERE:ARID1A:KIF2C:CDKN2C:ZRANB3:MARCH7:ITM2C:KIF9:CEP97:MBD4:CASP3:RAPGEF6:FNIP1:RANBP9:SESN1:CEP57L1:PDE7A:TP53INP1:PLXDC2:SGMS1:MXI1:NCOR2:CKB:FAM103A1:ACD:ZFHX3:EVI2B:SPOP:MAN2B1:MEGF8:NAGA:UBQLN2:OPHN1	http://www.gsea-msigdb.org/gsea/msigdb/human/geneset/GSE17301_CTRL_VS_48H_ACD3_ACD28_IFNA5_STIM_CD8_TCELL_UP
Immunologic_signatures	GSE9650_EXHAUSTED_VS_MEMORY_CD8_TCELL_DN	198	33	7.94008e-05	0.00184175	RERE:LYSMD1:SEMA4A:MOGS:IMPDH2:RHOA:IFRD2:RPN1:HMCES:IQGAP2:RREB1:OR2H2:CCND3:CCT6A:ENTPD4:CLP1:C11orf31:FAM89B:PACS1:KLRC4-KLRK1:KLRC1:ANAPC5:ITGAL:ITGAX:ADCY7:MIEN1:FAM117A:SS18:DYM:BCL2:RNASEH2A:ACSS1:PIGU	http://www.gsea-msigdb.org/gsea/msigdb/human/geneset/GSE9650_EXHAUSTED_VS_MEMORY_CD8_TCELL_DN
Immunologic_signatures	GSE37532_TREG_VS_TCONV_PPARG_KO_CD4_TCELL_FROM_LN_UP	198	33	7.94008e-05	0.00184175	UROD:VPS45:BCL2L11:CXCR4:SMARCC1:FOXP1:H1FX:MBD4:PFN2:FIG4:MGEA5:MKI67:PSMC3:ADRBK1:SCAF11:HNRNPA1:NUP107:CPM:ANAPC7:BCL7A:MIS18BP1:AKT1:SLX4:CTCF:NFATC3:CMC2:FAM117A:DHX40:TUBD1:NDC80:ACSS1:ASXL1:TRPC4AP:HNRNPA1P26	http://www.gsea-msigdb.org/gsea/msigdb/human/geneset/GSE37532_TREG_VS_TCONV_PPARG_KO_CD4_TCELL_FROM_LN_UP
Immunologic_signatures	GSE2770_IL12_VS_IL4_TREATED_ACT_CD4_TCELL_48H_UP	190	32	8.24207e-05	0.00184615	CDKN2C:PHGDH:CERS2:SCCPDH:ITM2C:UQCRC1:IFRD2:CENPU:NNT:IQGAP2:CDC42SE2:HBS1L:TBL2:HARBI1:C11orf31:RNF26:RFC5:CDC16:PSMA6:OIP5:COPS2:DIS3L:CHRNB4:DCTPP1:SLC7A6:ELP5:NDC80:COX4I2:TPX2:PROCR:DHRSX:APOO	http://www.gsea-msigdb.org/gsea/msigdb/human/geneset/GSE2770_IL12_VS_IL4_TREATED_ACT_CD4_TCELL_48H_UP
Immunologic_signatures	GSE24972_WT_VS_IRF8_KO_SPLEEN_FOLLICULAR_BCELL_DN	190	32	8.24207e-05	0.00184615	ENO1:HIVEP3:MAST2:SHC1:DCST2:PTPRC:DOCK2:DTNBP1:PTK7:AHI1:CDCA7L:CCT6A:NUP205:NFKB2:TRIM8:SPI1:NUP107:MDM2:PPP1CC:NUSAP1:BTBD1:COX6A2:KCTD11:SNX11:SKAP1:BCL2:TCF3:ERF:HM13:SYNGR1:TTLL12:CRELD2	http://www.gsea-msigdb.org/gsea/msigdb/human/geneset/GSE24972_WT_VS_IRF8_KO_SPLEEN_FOLLICULAR_BCELL_DN
Immunologic_signatures	GSE8921_UNSTIM_VS_TLR1_2_STIM_MONOCYTE_12H_DN	190	32	8.24207e-05	0.00184615	BCAR3:SHC1:TMEM81:HSD11B1:EML4:CDC25A:USP4:RAB7A:PFN2:OCIAD1:HMGA1:PRICKLE4:TOMM6:GPR126:NOD1:MYO1G:NCAPG2:GSR:ATF7IP:ACVR1B:PPM1H:BTBD11:P2RX7:FOXO1:ABCC1:LSMD1:BZRAP1:STAP2:HOOK2:NR2C2AP:NDUFA13:UBE2M:ROMO1	http://www.gsea-msigdb.org/gsea/msigdb/human/geneset/GSE8921_UNSTIM_VS_TLR1_2_STIM_MONOCYTE_12H_DN
Immunologic_signatures	GSE17721_CPG_VS_GARDIQUIMOD_16H_BMDC_UP	190	32	8.24207e-05	0.00184615	ELTD1:PHGDH:ANXA9:THBS3:TMEM79:RCSD1:CD34:BCL2L11:NCKIPSD:P2RY12:CWH43:HMGA1:PGC:PTK7:PCOLCE:NR5A1:SGMS1:HNRNPH3:PSD:VEGFB:APOC3:TAGLN:CCND2:ANKRD33:IFT81:WSB2:ENKD1:PLA2G15:CDH15:STAC2:DYRK1A:TSPO	http://www.gsea-msigdb.org/gsea/msigdb/human/geneset/GSE17721_CPG_VS_GARDIQUIMOD_16H_BMDC_UP
Immunologic_signatures	GSE17721_0.5H_VS_12H_POLYIC_BMDC_UP	190	32	8.24207e-05	0.00184615	SH3BGRL3:YARS:SELENBP1:ADAM15:KRTCAP2:FAM189B:LBX2:PTH1R:IFRD2:MRAS:STARD4:FANCE:POP7:AUH:ANP32B:PPP1R14B:ESRRA:PC:SIDT2:HMBS:LTBR:NR4A1:FOXO1:ERCC5:PMFBP1:MIEN1:HOXB9:TRMT1:PYGB:ROMO1:MYL9:XBP1	http://www.gsea-msigdb.org/gsea/msigdb/human/geneset/GSE17721_0.5H_VS_12H_POLYIC_BMDC_UP
Immunologic_signatures	GSE26030_UNSTIM_VS_RESTIM_TH17_DAY15_POST_POLARIZATION_DN	190	32	8.24207e-05	0.00184615	RERE:ZNF362:ELTD1:MCL1:ANXA9:SNX17:ACTR2:DCTN1:CXCR4:SHISA5:ARIH2:MST1R:GNAI2:VPRBP:RYBP:SYNJ2:CCM2:TBL2:MARCH5:DGKZ:FLRT1:FERMT3:CDKN1B:BTBD11:ATP2A2:ANAPC5:ZBTB42:CMIP:ERF:TRIM28:CHMP4B:RBM12	http://www.gsea-msigdb.org/gsea/msigdb/human/geneset/GSE26030_UNSTIM_VS_RESTIM_TH17_DAY15_POST_POLARIZATION_DN
Immunologic_signatures	GSE22140_HEALTHY_VS_ARTHRITIC_MOUSE_CD4_TCELL_DN	190	32	8.24207e-05	0.00184615	BCAR3:DNTTIP2:GBA:ARHGEF2:LMNA:ZFP36L2:ALMS1:TCTA:PIK3CB:IQGAP2:HMGA1:ZNF3:KANK1:MGEA5:FAM53B:KCNQ1:ACP2:NR1H3:PLCB3:NDUFV1:ATM:CAMKK2:NCOR2:FOXO1:CSK:CTCF:POLR2A:GPX4:ZBTB7A:LYL1:ATP5O:EIF2S3	http://www.gsea-msigdb.org/gsea/msigdb/human/geneset/GSE22140_HEALTHY_VS_ARTHRITIC_MOUSE_CD4_TCELL_DN
Immunologic_signatures	GSE31082_DN_VS_CD4_SP_THYMOCYTE_UP	190	32	8.24207e-05	0.00184615	DNTTIP2:ILF2:PCBP1:ZRANB3:CAMKV:HMCES:EXOSC9:EPB41L4A:HBS1L:GTF2H5:CDCA7L:GTF2E2:SPIDR:AUH:CKAP5:C11orf31:HMBS:SLC35E3:RMDN3:HEATR3:ENKD1:LSMD1:PFAS:ATPAF2:DRG2:THRA:DAZAP1:RPS5:GINS1:ROMO1:CRELD2:UBE2A	http://www.gsea-msigdb.org/gsea/msigdb/human/geneset/GSE31082_DN_VS_CD4_SP_THYMOCYTE_UP
Immunologic_signatures	GSE22140_HEALTHY_VS_ARTHRITIC_MOUSE_CD4_TCELL_UP	182	31	8.51687e-05	0.00189955	CD52:YARS:SMG5:HSD11B1:DOK1:EFHD1:NBEAL2:DAG1:NAT6:LMAN2:FIG4:HSPB1:FAM53B:DDB2:NDUFS3:SERPING1:NPAT:NRGN:GALK2:CLK3:CYP1A1:CSK:ITGAL:PHKG2:POLR2A:ATPAF2:GPX4:JUNB:CIC:RALY:ATP5O	http://www.gsea-msigdb.org/gsea/msigdb/human/geneset/GSE22140_HEALTHY_VS_ARTHRITIC_MOUSE_CD4_TCELL_UP
Immunologic_signatures	GSE6269_HEALTHY_VS_E_COLI_INF_PBMC_UP	166	29	8.94998e-05	0.00198346	PHTF1:CLK2:ARHGAP25:MOGS:HTRA2:SCAP:ARIH2:P4HTM:RBM5:RASSF1:HEMK1:HMCES:BTN2A1:LRCH4:SAP25:KLRC4-KLRK1:ATXN2:ACADVL:ACAP1:ERBB2:ABCA7:HMHA1:MUM1:PIAS4:CPNE1:PHF20:ZGPAT:CBX7:NAP1L2	http://www.gsea-msigdb.org/gsea/msigdb/human/geneset/GSE6269_HEALTHY_VS_E_COLI_INF_PBMC_UP
Immunologic_signatures	GSE8868_SPLEEN_VS_INTESTINE_CD11B_POS_CD11C_NEG_DC_UP	191	32	9.1314e-05	0.00198346	EVI5:MFSD6:GIGYF2:CELSR3:SENP7:TBC1D14:C5orf34:KIF2A:JAZF1:POR:ZNF746:TMEM71:FAM175B:MARK2:ATF7IP:KIAA1551:NFE2:DYNLL1:ZBTB42:IREB2:FAM103A1:PAPD5:CTCF:NFATC3:CMC2:CBFA2T3:KCTD11:CBX8:SH3GL1:BPIFB3:CBX7:FAM109B	http://www.gsea-msigdb.org/gsea/msigdb/human/geneset/GSE8868_SPLEEN_VS_INTESTINE_CD11B_POS_CD11C_NEG_DC_UP
Immunologic_signatures	GSE17721_CTRL_VS_CPG_1H_BMDC_UP	191	32	9.1314e-05	0.00198346	CDC20:CDKN2C:CERS2:ADAM15:PROKR1:LSM3:NCKIPSD:NPRL2:H1FX:ZMIZ2:NANS:CREB3L1:DGKZ:ZDHHC5:STIP1:SLC25A45:SIDT2:FKBP4:TMEM116:C15orf39:IREB2:BTBD1:TM6SF1:ZNF688:PHKG2:ADCY7:GABARAP:RNFT1:ZBTB7A:GYS1:SCAND1:TANGO2	http://www.gsea-msigdb.org/gsea/msigdb/human/geneset/GSE17721_CTRL_VS_CPG_1H_BMDC_UP
Immunologic_signatures	GSE39152_SPLEEN_CD103_NEG_VS_BRAIN_CD103_POS_MEMORY_CD8_TCELL_UP	191	32	9.1314e-05	0.00198346	NUDC:ENSA:EFNA3:MUC1:SCAMP3:SYT11:ARHGEF2:WBP1:AUP1:DOK1:RHOA:RBM6:SEC61A1:GATA2:HMGA1:MRPS18A:FERMT3:RNF26:SH2B3:PTPN11:CAB39L:ZSCAN2:PHKG2:FGF11:PSMD3:CLTC:TMEM259:EEF2:CIC:LHB:UBE2M:KIF3B	http://www.gsea-msigdb.org/gsea/msigdb/human/geneset/GSE39152_SPLEEN_CD103_NEG_VS_BRAIN_CD103_POS_MEMORY_CD8_TCELL_UP
Immunologic_signatures	GSE37534_UNTREATED_VS_GW1929_TREATED_CD4_TCELL_PPARG1_AND_FOXP3_TRASDUCED_DN	191	32	9.1314e-05	0.00198346	HIVEP3:KIF2C:EVI5:FNBP1L:GCLM:PRUNE:MLLT11:CCNT2:EPM2AIP1:CCDC51:SLC25A20:PCNP:CENPU:NNT:ERAP2:NREP:IRF1:SPDL1:BTN2A2:ZNF184:CCT6A:NANS:SMC2:CKAP5:CLP1:CPM:RNFT2:RTF1:AURKB:CBX1:PCMTD2:C1GALT1C1	http://www.gsea-msigdb.org/gsea/msigdb/human/geneset/GSE37534_UNTREATED_VS_GW1929_TREATED_CD4_TCELL_PPARG1_AND_FOXP3_TRASDUCED_DN
Immunologic_signatures	GSE360_HIGH_VS_LOW_DOSE_B_MALAYI_MAC_UP	191	32	9.1314e-05	0.00198346	PIK3R3:SCAMP3:IFI16:RAB3GAP1:CXCR4:OXSR1:SMARCC1:UQCRC1:NFKB1:SKAP2:BAZ1B:PSMC3:FNBP4:STIP1:CCS:PC:SPA17:FKBP4:M6PR:ATP2A2:FAM216A:BRAP:ERP29:COX6A1:GALK2:PTPN9:ATMIN:FXR2:SHBG:VAMP2:PIAS4:CHMP2A	http://www.gsea-msigdb.org/gsea/msigdb/human/geneset/GSE360_HIGH_VS_LOW_DOSE_B_MALAYI_MAC_UP
Immunologic_signatures	GSE4984_UNTREATED_VS_VEHICLE_CTRL_TREATED_DC_UP	150	27	9.1591e-05	0.00198346	RPRD2:ARNT:RFX5:HSD11B1:MBD5:KCNJ13:UBE2R2:DCAF12:CDC14B:TSC1:CCDC88B:ADRBK1:CREBL2:ITPR2:ACVRL1:ITGA5:NCKAP1L:RNF34:BMF:ULK3:HYKK:TOM1L2:FBXL20:HSH2D:ACSS1:ACSS2:DYRK1A	http://www.gsea-msigdb.org/gsea/msigdb/human/geneset/GSE4984_UNTREATED_VS_VEHICLE_CTRL_TREATED_DC_UP
Immunologic_signatures	GSE14415_INDUCED_TREG_VS_TCONV_UP	167	29	9.99144e-05	0.00210137	CDC20:CDKN2C:PHGDH:MTX1:ACP1:PCBP1:LSM3:TRAIP:MAD2L1:CCNA2:SPDL1:MXD3:NUDT1:FIGNL1:MCM7:MKI67:DPAGT1:ERP29:RFC5:MIS18BP1:LRR1:CASC5:RAD51:HEATR3:CENPN:AURKB:PSMD3:GINS1:RANBP1	http://www.gsea-msigdb.org/gsea/msigdb/human/geneset/GSE14415_INDUCED_TREG_VS_TCONV_UP
Immunologic_signatures	GSE7509_UNSTIM_VS_IFNA_STIM_IMMATURE_DC_DN	167	29	9.99144e-05	0.00210137	RNF19B:PTPN22:MCL1:AIM2:FAM49A:KCNJ13:USP4:EIF4E3:PIK3CB:IRF1:NOD1:MYO1G:TRIM14:NR5A1:TRIM5:SERPING1:PARP11:KLRG1:KLRC4-KLRK1:KLRC1:NCKAP1L:PHF11:NFKBIA:PLCB2:ATP8B4:SEMA7A:ITGAL:GPR114:LPIN2	http://www.gsea-msigdb.org/gsea/msigdb/human/geneset/GSE7509_UNSTIM_VS_IFNA_STIM_IMMATURE_DC_DN
Immunologic_signatures	GSE30962_ACUTE_VS_CHRONIC_LCMV_PRIMARY_INF_CD8_TCELL_UP	192	32	0.000101062	0.00210137	RERE:JAK1:TNFAIP8L2:PBXIP1:KRTCAP2:FAM189B:ARHGEF2:COX7A2L:ARHGAP25:SEMA4F:IP6K1:CEP97:RNF13:SLC12A7:IQGAP2:SESN1:NOD1:TP53INP1:C10orf32:C10orf32-ASMT:AS3MT:KLRG1:CDKN1B:RAP1B:CPM:FBRS:ANKRD11:FAM117A:HMHA1:MPND:ACSS1:ACSS2:PCMTD2	http://www.gsea-msigdb.org/gsea/msigdb/human/geneset/GSE30962_ACUTE_VS_CHRONIC_LCMV_PRIMARY_INF_CD8_TCELL_UP
Immunologic_signatures	GSE3982_MEMORY_CD4_TCELL_VS_TH2_DN	192	32	0.000101062	0.00210137	ENO1:TIE1:NASP:EVI5:MCM6:IMPDH2:MAD2L1:CCNA2:CENPU:GGCT:MCM4:SMC2:GTF3C5:VDAC2:KIF20B:ARL3:STIP1:RBM14:H2AFX:GPN3:OIP5:NUSAP1:TIPIN:PPCDC:DCTPP1:SUPT4H1:NDC80:RNASEH2A:GINS1:EIF2S2:AHCY:PHKA1	http://www.gsea-msigdb.org/gsea/msigdb/human/geneset/GSE3982_MEMORY_CD4_TCELL_VS_TH2_DN
Immunologic_signatures	GSE22935_UNSTIM_VS_12H_MBOVIS_BCG_STIM_MACROPHAGE_DN	192	32	0.000101062	0.00210137	MRPS21:S100A1:WBP1:R3HDM1:SMARCC1:SLC25A20:GPX1:RNF13:FANCE:TFEB:FTSJ2:COPS6:HABP4:JMJD1C:STAMBPL1:NT5C2:NR1H3:FAM89B:NLRX1:RNF26:SIAE:ATF7IP:ACVRL1:CMIP:GABARAP:POLR2A:WRAP53:NDUFA13:CDK5RAP1:DYNLRB1:NAGA:LAS1L	http://www.gsea-msigdb.org/gsea/msigdb/human/geneset/GSE22935_UNSTIM_VS_12H_MBOVIS_BCG_STIM_MACROPHAGE_DN
Immunologic_signatures	GSE20727_CTRL_VS_ROS_INHIBITOR_TREATED_DC_DN	192	32	0.000101062	0.00210137	LAMTOR2:SEMA4A:PTPN23:SEC61A1:CASP3:CENPU:CAMK4:MYB:CDCA7L:UBE2R2:PGAP2:ACP2:PRDX5:SLC25A45:BUD13:RNFT2:WSB2:COQ5:TCL1A:RAD51:ULK3:ITGAL:BCKDK:ITGAX:MPDU1:MAU2:HM13:PLAGL2:RALY:EDEM2:XBP1:APOBEC3G	http://www.gsea-msigdb.org/gsea/msigdb/human/geneset/GSE20727_CTRL_VS_ROS_INHIBITOR_TREATED_DC_DN
Immunologic_signatures	GSE360_L_DONOVANI_VS_B_MALAYI_LOW_DOSE_MAC_DN	192	32	0.000101062	0.00210137	RERE:SELENBP1:SHC1:KLHL18:GNAI2:NPRL2:H1FX:DAP:NREP:ZBTB24:GBAS:BCL7B:EPHB4:VDAC2:ACP2:FAM89B:SH2B3:ATXN2:NCOR2:SNAPC5:ITGAL:DHX38:ZFHX3:FXR2:STARD3:NFE2L1:NDUFS7:EEF2:REM1:BCL2L1:TSPO:SLC25A5	http://www.gsea-msigdb.org/gsea/msigdb/human/geneset/GSE360_L_DONOVANI_VS_B_MALAYI_LOW_DOSE_MAC_DN
Immunologic_signatures	GSE360_L_MAJOR_VS_T_GONDII_MAC_DN	192	32	0.000101062	0.00210137	RUSC1:SH3YL1:ACP1:MCM6:IMPDH2:RASSF1:RUVBL1:HMCES:FAM13A:NREP:HMGA1:BYSL:DNPH1:HSF2:PSPH:MCM7:CCNE2:NOLC1:ARFGAP2:FLRT1:NCOR2:ZNF629:EFNB3:TYMS:TCF3:PIAS4:CHAF1A:PRDX2:LPAR2:CPNE1:ZBED4:LAS1L	http://www.gsea-msigdb.org/gsea/msigdb/human/geneset/GSE360_L_MAJOR_VS_T_GONDII_MAC_DN
Immunologic_signatures	GSE36392_TYPE_2_MYELOID_VS_MAC_IL25_TREATED_LUNG_DN	192	32	0.000101062	0.00210137	YARS:GPBP1L1:TMEM69:TMOD4:MOGS:APEH:RAB43:PLXND1:SIAH2:TFEB:MED20:TRIM14:GBF1:FAM53B:RPS6KA4:FKBP4:GPR19:GATC:SRSF9:RNF10:NCOR2:SEC11A:DRG2:KAT7:RUVBL2:PYGB:PDRG1:ERGIC3:GGT5:HSCB:SEPT3:MCAT:TTLL12	http://www.gsea-msigdb.org/gsea/msigdb/human/geneset/GSE36392_TYPE_2_MYELOID_VS_MAC_IL25_TREATED_LUNG_DN
Immunologic_signatures	GSE25088_CTRL_VS_ROSIGLITAZONE_STIM_STAT6_KO_MACROPHAGE_DN	192	32	0.000101062	0.00210137	ENO1:CTSS:ACTR2:CDC25A:RNF123:COPG1:HMCES:TAF8:HOXA3:AP4M1:TAF6:MEPCE:LDB1:SSSCA1:AIP:PAFAH1B2:ACVR1B:GPN3:MAPKAPK5:FBXW8:DNAJC17:FAM219B:FBRS:RNF40:ATPAF2:GID4:HMHA1:ZBTB7A:HOOK2:ZNF574:TRPC4AP:SMDT1	http://www.gsea-msigdb.org/gsea/msigdb/human/geneset/GSE25088_CTRL_VS_ROSIGLITAZONE_STIM_STAT6_KO_MACROPHAGE_DN
Immunologic_signatures	GSE46606_IRF4MID_VS_WT_CD40L_IL2_IL5_DAY3_STIMULATED_BCELL_DN	184	31	0.00010491	0.00217271	SZT2:HECTD3:IPP:ADAM15:XPC:DAG1:MON1A:NPRL2:CAMK4:SESN1:ANKMY2:AP4M1:TAF6:C10orf76:STIM1:DGKZ:ACP2:FERMT3:FAM89B:ANKRD13D:KCTD21:FLI1:P2RX4:ANAPC5:ORAI3:ADCY7:HMHA1:ZNF878:LYL1:NDRG3:NAGA	http://www.gsea-msigdb.org/gsea/msigdb/human/geneset/GSE46606_IRF4MID_VS_WT_CD40L_IL2_IL5_DAY3_STIMULATED_BCELL_DN
Immunologic_signatures	GSE38696_LIGHT_ZONE_VS_DARK_ZONE_BCELL_UP	176	30	0.000108394	0.00222721	PBXIP1:ARHGEF2:IMPDH2:MON1A:CEP97:SLC12A7:C5orf34:RAPGEF6:MYB:NOD1:MLLT3:AUH:SAMD8:BTAF1:MADD:FRMD8:SESN3:CUL5:ATM:ACAD10:ERCC5:ATP8B4:CHD3:FBXL20:EEF2:ITCH:PCMTD2:CCDC117:HDAC8:C1GALT1C1	http://www.gsea-msigdb.org/gsea/msigdb/human/geneset/GSE38696_LIGHT_ZONE_VS_DARK_ZONE_BCELL_UP
Immunologic_signatures	GSE7768_OVA_ALONE_VS_OVA_WITH_MPL_IMMUNIZED_MOUSE_WHOLE_SPLEEN_6H_UP	176	30	0.000108394	0.00222721	CDC20:CDKN2C:PPM1G:ZRANB3:TMEM194B:CNBP:PIK3CB:RNF13:CCNA2:RNF150:FANCE:UBR2:SESN1:NUP205:NBN:NR6A1:PANK1:NT5C2:NLRX1:SLC38A2:MRPS31:KLC1:RP11-73M18.2:MTMR10:BUB1B:CASC5:SLX4:CENPN:PFAS:PYGB:ASXL1	http://www.gsea-msigdb.org/gsea/msigdb/human/geneset/GSE7768_OVA_ALONE_VS_OVA_WITH_MPL_IMMUNIZED_MOUSE_WHOLE_SPLEEN_6H_UP
Immunologic_signatures	GSE17721_0.5H_VS_4H_CPG_BMDC_UP	193	32	0.000111737	0.0022429	CDC20:SELENBP1:NCKIPSD:HEMK1:TEX264:ZBTB20:TBC1D14:MANBA:KIF2A:IQGAP2:HMGA1:MICAL1:ARPC1B:MCM4:NDUFS3:TMX2:PPP1R14B:PPP1CA:BACE1:NCOR2:SLC25A15:PHKG2:ADCY7:NFATC3:CTDNEP1:SENP3:AURKB:EVI2B:POLR2E:ITCH:RBM39:EPB41L1	http://www.gsea-msigdb.org/gsea/msigdb/human/geneset/GSE17721_0.5H_VS_4H_CPG_BMDC_UP
Immunologic_signatures	GSE19941_UNSTIM_VS_LPS_STIM_IL10_KO_NFKBP50_KO_MACROPHAGE_UP	193	32	0.000111737	0.0022429	PRDM2:ZNF362:STIL:CDKN2C:ANP32E:CDC42SE1:MTX1:CCDC51:APEH:PPA2:MAD2L1:CDC42SE2:SESN1:AP4M1:KRBA1:GATA3:INCENP:SIAE:FOXM1:CBX5:BUB1B:RTF1:TP53BP1:ADCY7:CENPN:EVI2A:TYMS:LPIN2:HSH2D:ABHD12:GINS1:PITPNB	http://www.gsea-msigdb.org/gsea/msigdb/human/geneset/GSE19941_UNSTIM_VS_LPS_STIM_IL10_KO_NFKBP50_KO_MACROPHAGE_UP
Immunologic_signatures	GSE4142_PLASMA_CELL_VS_GC_BCELL_UP	193	32	0.000111737	0.0022429	CTSK:CLK2:DARS2:EML4:ZFP36L2:RNF123:PROK2:EEFSEC:COPG1:H1FX:GJC3:TAF6:PHF20L1:SPATA6L:PPAPDC2:CPEB3:FAM175B:TEX40:FAM89B:SSH3:AIP:HTR3B:RNF214:NR4A1:NUSAP1:ZNF688:ZFHX3:RFXANK:RUVBL2:PYGB:POFUT1:BPIFB2	http://www.gsea-msigdb.org/gsea/msigdb/human/geneset/GSE4142_PLASMA_CELL_VS_GC_BCELL_UP
Immunologic_signatures	GSE24634_TEFF_VS_TCONV_DAY7_IN_CULTURE_UP	193	32	0.000111737	0.0022429	CDC20:KIF2C:STIL:FAF1:PTPN22:PHGDH:SYT11:PPM1G:TTC31:MCM6:MAD2L1:CCNA2:BBS7:CSF2:ZBTB24:MYB:NUDT1:MCM7:MCM4:GATA3:CKAP5:MRPL11:RAD51:OIP5:NUSAP1:SLC27A2:ARID3B:ITGAL:NDC80:TPX2:IFT52:SEPT6	http://www.gsea-msigdb.org/gsea/msigdb/human/geneset/GSE24634_TEFF_VS_TCONV_DAY7_IN_CULTURE_UP
Immunologic_signatures	GSE39556_UNTREATED_VS_3H_POLYIC_INJ_MOUSE_NK_CELL_DN	193	32	0.000111737	0.0022429	RFX5:CD34:BAZ2B:RYBP:HMCES:PFN2:SIAH2:P2RY14:AFF1:ACSL1:IQGAP2:HIST1H2BD:MYB:HOXA10:MXI1:MDK:SERPING1:GAB2:TSPAN9:CCND2:ITGA5:FAM179B:SECISBP2L:GABPB1:STX4:STARD3:MAU2:NRIP1:ERG:SYNGR1:BRD1:SPIN2A	http://www.gsea-msigdb.org/gsea/msigdb/human/geneset/GSE39556_UNTREATED_VS_3H_POLYIC_INJ_MOUSE_NK_CELL_DN
Immunologic_signatures	GSE26030_TH1_VS_TH17_RESTIMULATED_DAY5_POST_POLARIZATION_DN	193	32	0.000111737	0.0022429	ZNF362:FAM63A:PRUNE:MLLT11:ACTR2:GNAI2:ACSL1:ANKMY2:ZMIZ2:MTFR1:ARFGAP2:INCENP:C2CD2L:CREBL2:ANAPC7:COQ5:ANAPC5:ZBTB42:ADCY9:ITGAX:PAPD5:CBFA2T3:ZBTB4:SREBF1:COX11:SEPT9:ABHD12:DNMT3B:ACSS2:DSN1:YWHAB:CHIC1	http://www.gsea-msigdb.org/gsea/msigdb/human/geneset/GSE26030_TH1_VS_TH17_RESTIMULATED_DAY5_POST_POLARIZATION_DN
Immunologic_signatures	GSE11864_UNTREATED_VS_CSF1_PAM3CYS_IN_MAC_DN	185	31	0.000116245	0.00231559	HIVEP3:TMEM69:DCLRE1B:CLK2:EML4:IFRD2:RYBP:SEC61A1:TIFAB:SPDL1:DNPH1:POLR1C:XPO5:SERINC1:HSPB1:CNOT4:PDE7A:CHRNA10:PSMC3:ZW10:KPNA3:KLHL28:PSKH1:TXNL4B:PHF23:PSMD3:USP36:MEGF8:PLAGL2:RANBP1:TOM1	http://www.gsea-msigdb.org/gsea/msigdb/human/geneset/GSE11864_UNTREATED_VS_CSF1_PAM3CYS_IN_MAC_DN
Immunologic_signatures	GSE3982_MEMORY_CD4_TCELL_VS_TH1_UP	185	31	0.000116245	0.00231559	CD52:S100PBP:RSBN1:CTSS:PBXIP1:ZFP36L2:CCNT2:EPM2AIP1:SETD2:ZNF184:CYP3A43:TSC1:GATA3:JMJD1C:SLC22A18:SIK3:PCSK7:PHC1:KIAA1551:HNRNPA1:ITGA5:RPL6:TRIM13:TMEM256-PLSCR3:RAB11FIP4:PGAP3:LRRC37A:LRRC37A2:SEPT9:HMHA1:ZNF337:CBX7:HNRNPA1P26	http://www.gsea-msigdb.org/gsea/msigdb/human/geneset/GSE3982_MEMORY_CD4_TCELL_VS_TH1_UP
Immunologic_signatures	GSE411_WT_VS_SOCS3_KO_MACROPHAGE_IL6_STIM_100MIN_DN	194	32	0.000123414	0.00238555	MAGI3:PRUNE:CDC42SE1:SNAPIN:ILF2:FAM189B:SCAMP3:RIT1:DSTYK:MOGS:CCDC71:DOCK3:FOXP1:RPN1:OPA1:AGPAT9:CLPTM1L:TMEM173:CRIP3:SESN1:PDE7A:MED19:PRDX5:CARNS1:RAD52:PPP1CC:CDC16:ULK3:IREB2:STARD3:ZNF563:HSH2D	http://www.gsea-msigdb.org/gsea/msigdb/human/geneset/GSE411_WT_VS_SOCS3_KO_MACROPHAGE_IL6_STIM_100MIN_DN
Immunologic_signatures	GSE9878_CTRL_VS_EBF_TRANSDUCED_PAX5_KO_PRO_BCELL_DN	194	32	0.000123414	0.00238555	YARS:ILF2:PYGO2:SSR2:TMEM81:TRAIP:ZBTB11:PLXND1:TERT:PAIP1:BYSL:CCND3:IKZF1:CCNE2:NANS:DPAGT1:NUP107:HVCN1:TRIAP1:FOXO1:DLEU7:RAD51:C15orf39:CBX1:COX11:DHPS:UBE2M:REM1:TPX2:HCK:ITCH:NKRF	http://www.gsea-msigdb.org/gsea/msigdb/human/geneset/GSE9878_CTRL_VS_EBF_TRANSDUCED_PAX5_KO_PRO_BCELL_DN
Immunologic_signatures	GSE15930_STIM_VS_STIM_AND_IFNAB_48H_CD8_T_CELL_UP	194	32	0.000123414	0.00238555	S100PBP:PHTF1:FAM189B:COX7A2L:TBC1D23:HMCES:PLXND1:DAP:MXD3:MYB:TMEM71:HNRNPH3:WBP1L:INCENP:FRMD8:RNF26:SPA17:NRGN:CDKN1B:ARPC3:RCBTB1:FAM103A1:BTBD1:LSMD1:CTC1:CNN2:NUCB1:RPS5:PDRG1:DYNLRB1:TRPC4AP:SEPT6	http://www.gsea-msigdb.org/gsea/msigdb/human/geneset/GSE15930_STIM_VS_STIM_AND_IFNAB_48H_CD8_T_CELL_UP
Immunologic_signatures	GSE24026_PD1_LIGATION_VS_CTRL_IN_ACT_TCELL_LINE_DN	194	32	0.000123414	0.00238555	YARS:KIF2C:USP1:CDC42SE1:MCM6:CDC25A:IP6K1:SEC61A1:BTN2A1:HMGA1:ZFAND3:MCM7:SMC2:MXI1:HMBS:NUP107:TUBGCP4:TRAP1:CTCF:NFATC3:TXNL4B:PFAS:TCF3:TRMT1:TM6SF2:GATAD2A:TRIM28:E2F1:AHCY:UQCC1:GMEB2:PHKA1	http://www.gsea-msigdb.org/gsea/msigdb/human/geneset/GSE24026_PD1_LIGATION_VS_CTRL_IN_ACT_TCELL_LINE_DN
Immunologic_signatures	GSE9650_EFFECTOR_VS_EXHAUSTED_CD8_TCELL_UP	194	32	0.000123414	0.00238555	PHTF1:LYSMD1:SEMA4A:HSD11B1:EIF2B4:RPN1:HMCES:DAP:H2AFY:YIPF3:LAMTOR4:ENTPD4:C11orf31:RPS6KA4:FAM89B:KLRG1:KLRC4-KLRK1:KLRC1:BRAP:ANAPC5:CAB39L:ITGAL:BCKDK:ITGAX:MIEN1:FAM117A:DYM:COMMD7:EIF6:ARFRP1:ATP5O:SEPT6	http://www.gsea-msigdb.org/gsea/msigdb/human/geneset/GSE9650_EFFECTOR_VS_EXHAUSTED_CD8_TCELL_UP
Immunologic_signatures	GSE15767_MED_VS_SCS_MAC_LN_DN	194	32	0.000123414	0.00238555	ZDHHC18:S100PBP:GPBP1L1:PHGDH:LYSMD1:FAM189B:MAP4:IP6K1:DOCK3:RAD54L2:NXPE3:DAP:C11orf31:TRPT1:CARNS1:HDAC7:BRAP:FOXO1:SETDB2:CTCF:SLC7A6:ZBTB4:PFAS:CYTH1:SS18:MPND:ATP13A1:RPS5:PABPC1L:RP4-583P15.15:LIME1:CBX7:TTLL12	http://www.gsea-msigdb.org/gsea/msigdb/human/geneset/GSE15767_MED_VS_SCS_MAC_LN_DN
Immunologic_signatures	GSE20366_EX_VIVO_VS_HOMEOSTATIC_CONVERSION_TREG_DN	194	32	0.000123414	0.00238555	NR0B2:CDC20:SYT11:ZRANB3:IMPDH2:NICN1:CACNA2D2:CCNA2:CENPW:MYB:NOD1:NCAPG2:CALB1:SMC2:ZNF239:DNA2:COMTD1:MKI67:INCENP:ACAT1:NINJ2:CREBL2:GRASP:MIS18BP1:LRR1:NUSAP1:ARID3B:TMEM256-PLSCR3:AURKB:TYMS:WDR83OS:RANBP1	http://www.gsea-msigdb.org/gsea/msigdb/human/geneset/GSE20366_EX_VIVO_VS_HOMEOSTATIC_CONVERSION_TREG_DN
Immunologic_signatures	GSE14769_UNSTIM_VS_360MIN_LPS_BMDM_UP	194	32	0.000123414	0.00238555	NUDC:STIL:FAF1:DOCK7:EVI5:PHTF1:TMEM81:ZRANB3:MCM6:LSM3:TBC1D5:IMPDH2:RHOA:PDLIM4:SPDL1:MDH2:NUP205:GTF2E2:MCM4:MRPL11:ALG8:NARS2:POP5:EBPL:BIVM:CASC5:RAD51:ITGAM:HEATR3:PRMT7:ATMIN:PAFAH1B3	http://www.gsea-msigdb.org/gsea/msigdb/human/geneset/GSE14769_UNSTIM_VS_360MIN_LPS_BMDM_UP
Immunologic_signatures	GSE29617_DAY3_VS_DAY7_TIV_FLU_VACCINE_PBMC_2008_DN	169	29	0.000124062	0.00238922	MSTO1:GON4L:DARS:ITM2C:P4HTM:MON1A:MCM7:ENTPD4:TP53INP1:UBAP2:BTAF1:SLC25A45:LTBP3:C11orf80:RCE1:MTRF1:HECTD1:SLC7A6:ENOSF1:TCF3:GYS1:ASXL1:C20orf112:CDK5RAP1:CHD6:PABPC1L:STMN3:RP4-583P15.15:LIME1:CABIN1:CTA-221G9.10:XBP1	http://www.gsea-msigdb.org/gsea/msigdb/human/geneset/GSE29617_DAY3_VS_DAY7_TIV_FLU_VACCINE_PBMC_2008_DN
Immunologic_signatures	NAKAYA_PBMC_FLUMIST_AGE_18_50YO_3DY_DN	651	81	0.000128256	0.00243305	PRDM2:ZDHHC18:SFN:RNF19B:PLK3:JAK1:RSBN1:PRPF3:PBXIP1:LMNA:RC3H1:EML4:MCM6:GIGYF2:ARIH2:FOXP1:TBC1D23:ZBTB11:HMCES:ARMC8:TSC22D2:OPA1:SLAIN2:FRYL:NAP1L5:EXOSC9:CASP3:CENPU:PAIP1:CAMK4:JARID2:HIST1H2BC:HIST1H2BE:HIST1H2BF:HIST1H2BG:HIST1H2BI:ZNF184:SERINC1:H2AFV:PURB:BCL7B:ZNF746:SLC25A37:OSGIN2:PHF20L1:HABP4:GATA3:NRBF2:JMJD1C:HNRNPH3:STAMBPL1:MGEA5:ARNTL:FNBP4:NUP160:ADRBK1:SIK3:PAFAH1B2:PHC1:BTBD11:BRAP:RNF10:FOXO1:KPNA3:PDIA3:SECISBP2L:ARID3B:FAM103A1:IGF1R:PAPD5:ZFP1:KDM6B:CDK12:DHX40:RPS6KB1:USP36:PMAIP1:ZNF136:ZNF805:TP53INP2:RBM12:RBM39:HMGXB4:BRD1:NAP1L3	http://www.gsea-msigdb.org/gsea/msigdb/human/geneset/NAKAYA_PBMC_FLUMIST_AGE_18_50YO_3DY_DN
Immunologic_signatures	GSE20727_CTRL_VS_ROS_INH_AND_DNFB_ALLERGEN_TREATED_DC_DN	186	31	0.000128669	0.00243305	PHGDH:GOLPH3L:DPM3:KRTCAP2:BCL2L11:UBXN4:MAD2L1:CCNA2:CLPTM1L:HIST1H1B:MYB:CDK6:CCNE2:SFXN2:MKI67:ATG13:SSSCA1:HMBS:CRADD:FBXW8:SECISBP2L:C15orf39:PSMD3:NFE2L1:NDUFS7:ACSS1:GINS1:AHCY:ITCH:RP4-583P15.15:LIME1:MAGEH1	http://www.gsea-msigdb.org/gsea/msigdb/human/geneset/GSE20727_CTRL_VS_ROS_INH_AND_DNFB_ALLERGEN_TREATED_DC_DN
Immunologic_signatures	GSE39110_DAY3_VS_DAY6_POST_IMMUNIZATION_CD8_TCELL_UP	186	31	0.000128669	0.00243305	FAM69A:FAM189B:ZFP36L2:SEMA4F:C2orf82:IFRD2:FOXP1:IQGAP2:AUH:TRMT112:ACAT1:CCND2:KLRC4-KLRK1:CDKN1B:BTBD11:HVCN1:SH2B3:ATXN2:EIF5:STX4:VKORC1:CHD3:GID4:DYM:BCL2:MPND:ZNF878:MAU2:RPS5:MZF1:ACSS1	http://www.gsea-msigdb.org/gsea/msigdb/human/geneset/GSE39110_DAY3_VS_DAY6_POST_IMMUNIZATION_CD8_TCELL_UP
Immunologic_signatures	GSE360_T_GONDII_VS_M_TUBERCULOSIS_DC_UP	186	31	0.000128669	0.00243305	SH3YL1:CXCR4:PTH1R:UQCRC1:AMT:DAG1:IP6K1:NPRL2:P2RY14:ZSCAN9:SPIDR:AUH:KCNQ1:MDM2:CRADD:ALDH2:UPF3A:TP53BP1:HDC:HOMER2:SETD1A:ASGR1:CHD3:ALOX15B:PEMT:SREBF1:KAT7:PYGB:AHCY:CPNE1:CBX7	http://www.gsea-msigdb.org/gsea/msigdb/human/geneset/GSE360_T_GONDII_VS_M_TUBERCULOSIS_DC_UP
Immunologic_signatures	GSE360_LOW_DOSE_B_MALAYI_VS_M_TUBERCULOSIS_MAC_UP	186	31	0.000128669	0.00243305	BCAR3:RP11-284N8.3:KCNA3:VPS72:SHC1:SPRED2:LAMB2:BSN:RASSF1:PGC:FIG4:CTBP2:RBM4B:NDUFV1:ATXN2:MAPKAPK5:P2RX4:NCOR2:UPF3A:SEMA7A:IGF1R:TRAP1:DHX38:ENOSF1:TCF3:LPAR2:LIPE:ENTPD6:PYGB:BCL2L1:SPECC1L:BRD1	http://www.gsea-msigdb.org/gsea/msigdb/human/geneset/GSE360_LOW_DOSE_B_MALAYI_VS_M_TUBERCULOSIS_MAC_UP
Immunologic_signatures	GSE7348_UNSTIM_VS_LPS_STIM_MACROPHAGE_UP	145	26	0.000130675	0.00246207	PLK3:LYSMD1:TMCC2:TBC1D14:TBL2:C7orf43:TSC22D4:UFSP1:TRIM8:CTD-3074O7.11:BBS1:SH2B3:FOXO1:ARL11:ERCC5:BTBD6:FAN1:ARID3B:ZSCAN2:CLUAP1:PLA2G15:CD68:PLEKHM1:LYL1:ZBTB45:NANP:CEP250	http://www.gsea-msigdb.org/gsea/msigdb/human/geneset/GSE7348_UNSTIM_VS_LPS_STIM_MACROPHAGE_UP
Immunologic_signatures	GSE40274_GATA1_VS_FOXP3_AND_GATA1_TRANSDUCED_ACTIVATED_CD4_TCELL_DN	195	32	0.000136176	0.00252919	PIK3R3:PHGDH:PLEKHO1:UBQLN4:IMPDH2:HEMK1:MAD2L1:CENPW:MYB:AHI1:ZMIZ2:CCT6A:NYAP1:AS3MT:NT5C2:ARNTL:NLRX1:SCNN1A:ALDH2:CKB:TRMT61A:FBRS:FBXL19:MPHOSPH6:CHRNB1:KDM6B:RAI1:SLC35B1:LPIN2:GINS1:BCL2L1:RANBP1	http://www.gsea-msigdb.org/gsea/msigdb/human/geneset/GSE40274_GATA1_VS_FOXP3_AND_GATA1_TRANSDUCED_ACTIVATED_CD4_TCELL_DN
Immunologic_signatures	GSE3039_NKT_CELL_VS_B1_BCELL_DN	195	32	0.000136176	0.00252919	KIAA1522:YARS:TMEM54:RPAP2:MLLT11:LMNA:PARP1:DOK1:MCM6:ITM2C:NPRL2:TSC22D2:OPA1:RP11-420K10.1:FKBP2:H2AFX:APOLD1:PLBD1:SMUG1:P2RX4:C15orf57:VKORC1:SLC7A6:CHD3:TMEM107:GAS7:RAI1:GID4:FAM117A:USP36:GINS1:LAS1L:PHKA1	http://www.gsea-msigdb.org/gsea/msigdb/human/geneset/GSE3039_NKT_CELL_VS_B1_BCELL_DN
Immunologic_signatures	GSE11961_MARGINAL_ZONE_BCELL_VS_GERMINAL_CENTER_BCELL_DAY40_UP	195	32	0.000136176	0.00252919	UROD:NASP:USP1:JAK1:RBM6:NPRL2:CISH:JAZF1:IKZF1:DDC:TBL2:MLLT3:UGCG:CYP17A1:C10orf32:C10orf32-ASMT:SCYL1:TMPRSS5:PAFAH1B2:KLRC4-KLRK1:PPM1H:RCOR1:PPIP5K1:IREB2:SRCAP:ZPBP2:NUCB1:DNMT3B:NCOA6:SPAG4:NRIP1:TTC28:HEPH	http://www.gsea-msigdb.org/gsea/msigdb/human/geneset/GSE11961_MARGINAL_ZONE_BCELL_VS_GERMINAL_CENTER_BCELL_DAY40_UP
Immunologic_signatures	GSE3720_VD1_VS_VD2_GAMMADELTA_TCELL_UP	195	32	0.000136176	0.00252919	SEMA6C:EXO1:LSM3:CYB561D2:MECOM:EPB41L4A:SPDL1:MRPS18A:CBX3:BAZ1B:COMTD1:CLP1:PPP1R14B:MRPL11:RBM14:ALG8:TEAD4:RFC5:LRR1:EIF5:TIPIN:SNAPC5:SEC11A:CTCF:ZPBP2:ERF:YWHAB:RANBP1:TCF20:CDX4:TMEM35:DRP2	http://www.gsea-msigdb.org/gsea/msigdb/human/geneset/GSE3720_VD1_VS_VD2_GAMMADELTA_TCELL_UP
Immunologic_signatures	SCHERER_PBMC_YF_VAX_AGE_18_40YO_4_TO_7DY_DN	221	35	0.000140591	0.00259617	ENO1:RPL5:DHX30:FAM212A:SEC61A1:CLPTM1L:CXXC5:MYO1G:CCM2:MCM7:TSC22D4:FKBP2:CCDC88B:NDUFV1:ACVRL1:RPL6:ADCY9:STX4:BANP:ARHGAP27:TNRC6C:TMEM259:STK11:RPS15:TCF3:EEF2:MAST1:MEGF8:RPS5:ZBTB45:PYGB:DUSP15:BPIFB2:SLC2A4RG:CBX7	http://www.gsea-msigdb.org/gsea/msigdb/human/geneset/SCHERER_PBMC_YF_VAX_AGE_18_40YO_4_TO_7DY_DN
Immunologic_signatures	GSE35435_RESTING_VS_IL4_TREATED_MACROPHAGE_UP	187	31	0.000142269	0.00259617	ZNF362:PIK3R3:EVI5:PI4KB:YY1AP1:TRAF3IP3:SCCPDH:ITM2C:XPC:TMA7:ABCC10:SESN1:AGFG2:KANK1:SLC35D2:GATA3:KBTBD4:TMX2:WNK1:PPM1H:FAM179B:RPS29:KAT8:SMPD3:SENP3:ZNF257:MZF1:DNMT3B:YWHAB:RRAGB:UBE2A	http://www.gsea-msigdb.org/gsea/msigdb/human/geneset/GSE35435_RESTING_VS_IL4_TREATED_MACROPHAGE_UP
Immunologic_signatures	GSE33374_CD8_ALPHAALPHA_VS_ALPHABETA_CD161_HIGH_TCELL_DN	187	31	0.000142269	0.00259617	GBA:EIF2B4:AUP1:ITM2C:NBEAL2:UQCRC1:CISH:COPG1:DAP:IQGAP2:F2R:JARID2:BZW2:DECR1:FAS:RHOG:STIM1:PSMC3:RPS6KA4:KLRG1:P2RX7:PSMD9:NFKBIA:CKB:NMB:PHF23:ALOX15B:STARD3:FAM117A:SEPT9:HM13	http://www.gsea-msigdb.org/gsea/msigdb/human/geneset/GSE33374_CD8_ALPHAALPHA_VS_ALPHABETA_CD161_HIGH_TCELL_DN
Immunologic_signatures	GSE6674_CPG_VS_CPG_AND_ANTI_IGM_STIM_BCELL_UP	187	31	0.000142269	0.00259617	KIF2C:UROD:ANP32E:RFX5:CENPL:DARS2:WBP1:SHISA5:WDR6:TCTA:MAD2L1:SESN1:FIG4:NUDT1:MCM7:ESYT2:SGMS1:TRIM5:CPT1A:TRAFD1:GATC:SRSF9:LRR1:PSMA4:BTBD1:ZPBP2:TYMS:NDC80:HSH2D:CHMP4B:NDRG3:YWHAB	http://www.gsea-msigdb.org/gsea/msigdb/human/geneset/GSE6674_CPG_VS_CPG_AND_ANTI_IGM_STIM_BCELL_UP
Immunologic_signatures	GSE46242_CTRL_VS_EGR2_DELETED_TH1_CD4_TCELL_UP	187	31	0.000142269	0.00259617	YARS:ARHGEF2:RAB3GAP1:CHCHD4:PRSS50:CCDC51:IMPDH2:HYAL2:AGPAT9:HIST1H1D:MAD1L1:BAZ1B:AGFG2:PRSS3:VDAC2:COMTD1:PCSK7:CAMKK2:SLC25A15:MAP1A:BCL7C:ITGAX:PAPD5:PSKH1:CHD3:PMAIP1:PHLPP1:MEGF8:CHMP4B:SOGA1:SEPT6	http://www.gsea-msigdb.org/gsea/msigdb/human/geneset/GSE46242_CTRL_VS_EGR2_DELETED_TH1_CD4_TCELL_UP
Immunologic_signatures	GSE21774_CD62L_POS_CD56_BRIGHT_VS_CD62L_NEG_CD56_DIM_NK_CELL_DN	196	32	0.000150109	0.00272968	PRDM16:S100PBP:MPL:PDZK1IP1:NFIA:TGFBR3:BRDT:FNBP1L:FAM49A:RBM6:GATA2:MED12L:MECOM:MLLT3:TSC1:PLXDC2:MADD:MED19:SESN3:SIK3:ESAM:PHC1:HECTD4:CLDN7:HSH2D:POFUT1:CBFA2T2:NDRG3:CHD6:CHEK2:UBQLN2:NAP1L3	http://www.gsea-msigdb.org/gsea/msigdb/human/geneset/GSE21774_CD62L_POS_CD56_BRIGHT_VS_CD62L_NEG_CD56_DIM_NK_CELL_DN
Immunologic_signatures	GSE23505_IL6_IL1_VS_IL6_IL1_IL23_TREATED_CD4_TCELL_UP	188	31	0.000157144	0.00283783	KIF2C:NASP:TSPAN1:USP1:MAGI3:SEMA4A:DARS2:RMDN2:ZRANB3:TMA7:RHOA:TRAIP:EXOSC9:CSF2:BYSL:EVX1:NUP205:PTEN:HPS6:C10orf32:C10orf32-ASMT:ARNTL:KLRC1:PAK6:OIP5:ATP8B4:CTC1:TYMS:NDC80:NUCB1:YWHAB:PITPNB	http://www.gsea-msigdb.org/gsea/msigdb/human/geneset/GSE23505_IL6_IL1_VS_IL6_IL1_IL23_TREATED_CD4_TCELL_UP
Immunologic_signatures	GSE3982_EOSINOPHIL_VS_EFF_MEMORY_CD4_TCELL_DN	188	31	0.000157144	0.00283783	AKR1A1:TGFBR3:RP11-284N8.3:KCNA3:PIK3C2B:P4HTM:VPRBP:RUVBL1:FRYL:KIF2A:DIMT1:SESN1:BZW2:HSPB1:AZGP1:COPS6:HABP4:NOLC1:TMEM180:MTCH2:BAD:TMEM134:ATM:KIAA1551:HNRNPA1:COPZ1:PARD6A:PFAS:ERBB2:FAM117A:COX11:HNRNPA1P26:MCTS1	http://www.gsea-msigdb.org/gsea/msigdb/human/geneset/GSE3982_EOSINOPHIL_VS_EFF_MEMORY_CD4_TCELL_DN
Immunologic_signatures	GSE40274_CTRL_VS_FOXP3_AND_IRF4_TRANSDUCED_ACTIVATED_CD4_TCELL_DN	155	27	0.000161739	0.00291074	NFIA:PLEKHO1:DPM3:TMCC2:IP6K1:CEP70:AGPAT9:RREB1:GIGYF1:GFI1B:FAM53B:NUP160:CTNND1:CREBL2:GPN3:PPTC7:RNF10:BCL7A:SEC11A:RAI1:FBXL20:FAM117A:STXBP4:STK11:NINL:POFUT1:RTEL1	http://www.gsea-msigdb.org/gsea/msigdb/human/geneset/GSE40274_CTRL_VS_FOXP3_AND_IRF4_TRANSDUCED_ACTIVATED_CD4_TCELL_DN
Immunologic_signatures	NAKAYA_MONOCYTE_FLUARIX_FLUVIRIN_AGE_18_50YO_7DY_UP	85	18	0.000164181	0.00293446	S100PBP:KIAA0907:RAB3GAP1:P2RY14:H2AFY:HMGA1:WDR60:BTAF1:NRIP2:ATF7IP:SCAF11:SLC38A1:FLT3:SNAPC5:RFXANK:SPIN2B:SPIN2A:CXorf56	http://www.gsea-msigdb.org/gsea/msigdb/human/geneset/NAKAYA_MONOCYTE_FLUARIX_FLUVIRIN_AGE_18_50YO_7DY_UP
Immunologic_signatures	GSE7460_FOXP3_MUT_VS_HET_ACT_TCONV_DN	197	32	0.000165306	0.00293446	SETDB1:NPR1:EML4:ACOXL:NCKIPSD:DAG1:ZMIZ2:COPS6:KANK1:ZNF462:PANK1:PSD:ART1:YPEL4:PC:CUL5:USP28:BTBD11:PTPN11:OIP5:UBL7:RPP25:BTBD1:SMPD3:SPEM1:STXBP4:RPS6KB1:ZNF521:NFIX:NANP:PDE9A:CHEK2	http://www.gsea-msigdb.org/gsea/msigdb/human/geneset/GSE7460_FOXP3_MUT_VS_HET_ACT_TCONV_DN
Immunologic_signatures	GSE7831_UNSTIM_VS_CPG_STIM_PDC_1H_UP	197	32	0.000165306	0.00293446	CD52:HIVEP3:SETDB1:SEMA4A:BCL2L11:SELT:F2R:IRF1:TMEM173:DTNBP1:DDC:ESYT2:GATA3:SGMS1:DNA2:TBC1D10C:RNF26:RAP1B:HVCN1:ERP29:TM6SF1:ITGAL:HSD3B7:ADCY7:SREBF1:MIEN1:NUCB1:HM13:COMMD7:DNMT3B:CEP250:PREX1	http://www.gsea-msigdb.org/gsea/msigdb/human/geneset/GSE7831_UNSTIM_VS_CPG_STIM_PDC_1H_UP
Immunologic_signatures	GSE20715_0H_VS_48H_OZONE_LUNG_UP	197	32	0.000165306	0.00293446	CD52:CDKN2C:PTPN22:RFX5:MSTO1:PTPRC:ACTR2:CXCR4:TCTA:LIMCH1:RAB24:SESN1:MICAL1:FIG4:MYO1G:MRPS17:MRPS17:DECR1:DGKZ:ARHGAP1:PACS1:SQRDL:TIPIN:BCKDK:TMEM256-PLSCR3:MPDU1:EVI2B:DHX40:ZNF521:CNN2:TCF3:LYL1:PXMP4	http://www.gsea-msigdb.org/gsea/msigdb/human/geneset/GSE20715_0H_VS_48H_OZONE_LUNG_UP
Immunologic_signatures	GSE13547_2H_VS_12_H_ANTI_IGM_STIM_BCELL_DN	172	29	0.000170119	0.00300967	MTX1:SSR2:ACP1:LSM3:MAD2L1:CCNA2:SPDL1:PRELID1:MRPS18A:FIGNL1:MDH2:MCM7:NANS:MKI67:PSMC3:FKBP2:H2AFX:DPAGT1:MIS18BP1:CASC5:RAD51:BCKDK:PRMT7:CENPN:AURKB:GINS1:EIF2S2:RANBP1:SLC25A5	http://www.gsea-msigdb.org/gsea/msigdb/human/geneset/GSE13547_2H_VS_12_H_ANTI_IGM_STIM_BCELL_DN
Immunologic_signatures	NAKAYA_PLASMACYTOID_DENDRITIC_CELL_FLUMIST_AGE_18_50YO_7DY_DN	848	100	0.000173325	0.0030165	AIM1L:MAST2:PDZK1IP1:PBXIP1:MUC1:ASH1L:LMNA:KLHL20:HSD11B1:PCGF1:TLX2:DOK1:MAP3K19:EFHD1:PFKFB4:COL7A1:CCDC71:MST1:SEMA3F:TUSC2:FOXP1:GATA2:EFCC1:PIK3CB:PFN2:LIMCH1:TERT:PDLIM4:OR5V1:OR12D3:PPARD:ZFAND3:MYB:MAD1L1:SKAP2:ZMIZ2:PHKG1:PHKG1P1:MLXIPL:AZGP1:CNPY4:STAG3:TSC22D4:SLC25A37:RBPMS:MTFR1:CALB1:CCNE2:CDC14B:MKI67:SLC22A18AS:NUP98:NAA40:DNAJC4:GPR137:EHBP1L1:PC:NPAT:EXPH5:TSPAN9:SCNN1A:KLRG1:ATF7IP:ACVR1B:TRAFD1:HRK:CKB:BRF1:BUB1B:GCHFR:LCMT2:SEMA7A:C15orf39:SRCAP:DUS2:PRMT7:CDH15:SOX15:KDM6B:GAS7:TOM1L2:STARD3:PNMT:CSF3:CRHR1:CLTC:RNFT1:METTL4:TMEM259:STAP2:CHAF1A:TNPO2:MEGF8:ZNF324:NINL:AAR2:SOGA1:SLC2A4RG:ERG:RANBP1:AR	http://www.gsea-msigdb.org/gsea/msigdb/human/geneset/NAKAYA_PLASMACYTOID_DENDRITIC_CELL_FLUMIST_AGE_18_50YO_7DY_DN
Immunologic_signatures	GSE18203_CTRL_VS_INTRATUMORAL_CPG_INJ_MC38_TUMOR_UP	189	31	0.000173395	0.0030165	DCLRE1B:RPRD2:SMG5:RCSD1:RNF123:CWH43:SLC12A7:SLIT3:CCND3:SESN1:ACTL6B:PBLD:CYP17A1:ARHGAP1:MADD:MARK2:MACROD1:CARNS1:SIDT2:ALDH2:ITGAX:VAMP2:TNRC6C:HMHA1:ZNF526:SLC27A5:ENTPD6:ACSS2:STMN3:GGT5:CTA-221G9.10:TOM1	http://www.gsea-msigdb.org/gsea/msigdb/human/geneset/GSE18203_CTRL_VS_INTRATUMORAL_CPG_INJ_MC38_TUMOR_UP
Immunologic_signatures	GSE9006_HEALTHY_VS_TYPE_1_DIABETES_PBMC_1MONTH_POST_DX_UP	189	31	0.000173395	0.0030165	SFN:PDZK1IP1:ENSA:MDM4:ACTR2:UQCRC1:PCNP:RPN1:FAM13A:NNT:ZNF394:SRRT:GSR:PRKDC:UGCG:PSMC3:CLP1:SART1:NDUFV1:FLI1:HNRNPA1:PDIA3:MAP2K1:BTBD1:ATMIN:JUNB:MAPRE1:AHCY:RBM39:CHEK2:MSN:HNRNPA1P26	http://www.gsea-msigdb.org/gsea/msigdb/human/geneset/GSE9006_HEALTHY_VS_TYPE_1_DIABETES_PBMC_1MONTH_POST_DX_UP
Immunologic_signatures	GSE19888_ADENOSINE_A3R_ACT_VS_A3R_ACT_WITH_A3R_INH_PRETREATMENT_IN_MAST_CELL_UP	189	31	0.000173395	0.0030165	USP1:DCLRE1B:MLLT11:MTX1:DARS2:NICN1:C3orf18:CEP57L1:PSPH:CHCHD2:COMTD1:KIF20B:INCENP:DPAGT1:RNF26:LRR1:BTBD6:PPCDC:SNUPN:CHRNA5:MPHOSPH6:TMEM256-PLSCR3:DHPS:PBX4:E2F1:GSS:ROMO1:DSN1:RANBP1:GGT5:HMGXB4	http://www.gsea-msigdb.org/gsea/msigdb/human/geneset/GSE19888_ADENOSINE_A3R_ACT_VS_A3R_ACT_WITH_A3R_INH_PRETREATMENT_IN_MAST_CELL_UP
Immunologic_signatures	GSE43863_TH1_VS_TFH_EFFECTOR_CD4_TCELL_DN	189	31	0.000173395	0.0030165	ARID1A:RSBN1:FAM189B:BAZ2B:SHISA5:IP6K1:TEX264:FOXP1:SENP7:FRYL:CAMK4:SERAC1:BCL7B:MEPCE:HABP4:CDC14B:LDB1:SH3PXD2A:CARNS1:TAGLN:CPM:BTBD11:ACAP1:FBXL20:SPOP:FAM117A:TNRC6C:MEF2B:GMIP:TOM1:CBX7	http://www.gsea-msigdb.org/gsea/msigdb/human/geneset/GSE43863_TH1_VS_TFH_EFFECTOR_CD4_TCELL_DN
Immunologic_signatures	GSE13547_CTRL_VS_ANTI_IGM_STIM_BCELL_2H_UP	181	30	0.0001812	0.00312107	KDM4A:KIF2C:IFI16:AIM2:MCM6:OCIAD2:PTPN13:MAD2L1:CCNA2:DDX60:HIST1H2AB:HIST1H2AE:MYO1G:FIGNL1:CDK6:MCM7:NCAPG2:PLXDC2:MKI67:TRIM5:INCENP:CPT1A:H2AFX:CBX5:TRAFD1:MIS18BP1:RAD51:EHD4:TIPIN:AURKB:TPX2	http://www.gsea-msigdb.org/gsea/msigdb/human/geneset/GSE13547_CTRL_VS_ANTI_IGM_STIM_BCELL_2H_UP
Immunologic_signatures	GSE17974_0H_VS_0.5H_IN_VITRO_ACT_CD4_TCELL_UP	181	30	0.0001812	0.00312107	SNX17:PPM1G:CTDSPL:NME6:NCKIPSD:ARIH2OS:GRM2:MECOM:KLB:CXXC5:GABBR1:PGC:ARMC2:GAL3ST4:SERPING1:NUDT22:UBL7:SNUPN:CHRNA3:ZNF688:KAT8:PPP1R1B:TCAP:PGAP3:ZNF625:ZBTB45:ZNF337:HCK:TTLL12:ALG12	http://www.gsea-msigdb.org/gsea/msigdb/human/geneset/GSE17974_0H_VS_0.5H_IN_VITRO_ACT_CD4_TCELL_UP
Immunologic_signatures	GSE3982_MAC_VS_EFF_MEMORY_CD4_TCELL_DN	181	30	0.0001812	0.00312107	TGFBR3:MCL1:PBXIP1:YY1AP1:DAP3:IFI16:RASSF1:CISH:MCC:BTN2A1:ZNF184:PRPH2:HSF2:ALDH8A1:CYP17A1:FNBP4:TEX40:ATM:TRIM13:SRCAP:TNK1:SHBG:RANGRF:HOXB9:ZNF574:LHB:TRPC4AP:CEP250:TCF20:LAS1L	http://www.gsea-msigdb.org/gsea/msigdb/human/geneset/GSE3982_MAC_VS_EFF_MEMORY_CD4_TCELL_DN
Immunologic_signatures	GOLDRATH_EFF_VS_MEMORY_CD8_TCELL_UP	198	32	0.000181866	0.00312224	CDC20:KIF2C:CDKN2C:VPS45:SMARCC1:MAD2L1:CCNA2:CASP3:SPDL1:SNX10:SMC2:DNA2:MKI67:CKAP5:INCENP:H2AFX:KLRG1:NR4A1:RFC5:FANCM:MIS18BP1:RAD51:NUSAP1:TIPIN:ITGAX:HP:CMC2:AURKB:CBX1:TYMS:CHAF1A:XBP1	http://www.gsea-msigdb.org/gsea/msigdb/human/geneset/GOLDRATH_EFF_VS_MEMORY_CD8_TCELL_UP
Immunologic_signatures	GSE39820_CTRL_VS_TGFBETA1_IL6_IL23A_CD4_TCELL_DN	190	31	0.000191132	0.00318696	ZDHHC18:YARS:DAP3:C1orf85:CYP1B1:ZFP36L2:NME6:IFRD2:EIF4E3:NXPE3:EEFSEC:CDC14B:WBP1L:SPI1:MED19:STIP1:FKBP2:TRMT112:PC:CPT1A:DDX10:VPS29:EHD4:SEMA7A:ORAI3:FXR2:THRA:KAT7:RUVBL2:ERGIC3:SLC16A2	http://www.gsea-msigdb.org/gsea/msigdb/human/geneset/GSE39820_CTRL_VS_TGFBETA1_IL6_IL23A_CD4_TCELL_DN
Immunologic_signatures	GSE9960_GRAM_NEG_VS_GRAM_POS_SEPSIS_PBMC_DN	190	31	0.000191132	0.00318696	EVI5:SCCPDH:CD302:SMARCC1:RPN1:P2RY13:IQGAP2:SKAP2:PDE7A:TP53INP1:PLXDC2:COMTD1:MXI1:ATM:WNK1:PLBD1:ERP29:KPNA3:ERCC5:KIAA0391:KIAA0391:MTMR10:PLCB2:RPUSD2:PLA2G15:PMFBP1:ZFHX3:PEMT:CBX1:COX11:APMAP:PXMP4	http://www.gsea-msigdb.org/gsea/msigdb/human/geneset/GSE9960_GRAM_NEG_VS_GRAM_POS_SEPSIS_PBMC_DN
Immunologic_signatures	GSE25088_WT_VS_STAT6_KO_MACROPHAGE_DN	190	31	0.000191132	0.00318696	KIF2C:MAST2:PHGDH:EXO1:TBC1D5:CDC25A:CENPU:NREP:H2AFY:MYB:HOXA10:PRKDC:KANK1:MKI67:CKAP5:SERPING1:CTNND1:MRPL11:GAB2:FOXM1:PSMA6:RAD51:OIP5:NUSAP1:CBFA2T3:TYMS:PMAIP1:CHAF1A:GINS1:TPX2:HCK	http://www.gsea-msigdb.org/gsea/msigdb/human/geneset/GSE25088_WT_VS_STAT6_KO_MACROPHAGE_DN
Immunologic_signatures	GSE46606_IRF4_KO_VS_WT_UNSTIM_BCELL_UP	190	31	0.000191132	0.00318696	TAL1:CD34:XPC:NCKIPSD:IP6K1:MAPKAPK3:TBC1D14:FIG4:CBX3:ZNF394:ZKSCAN1:MCM7:MCM4:DPY19L4:JMJD1C:FGFBP3:DGKZ:ANKRD13D:ARID2:MON2:PPM1H:RPL6:AKT1:BMF:ZFHX3:CYTH1:PHLPP1:ZNF878:GINS1:SLC2A4RG:CBX7	http://www.gsea-msigdb.org/gsea/msigdb/human/geneset/GSE46606_IRF4_KO_VS_WT_UNSTIM_BCELL_UP
Immunologic_signatures	GSE25085_FETAL_LIVER_VS_ADULT_BM_SP4_THYMIC_IMPLANT_DN	190	31	0.000191132	0.00318696	STIL:ANP32E:MSTO1:CENPL:NPRL2:EIF2A:CENPU:TMEM173:NUDT1:CNPY4:MCM4:CCNE2:KIF20B:ADRBK1:H2AFX:SIAE:FOXM1:CBX5:HNRNPA1:NUP107:CASC5:OIP5:VKORC1:PARD6A:CENPT:TMEM107:GID4:DHX40:AHCY:ERGIC3:NDRG3:HNRNPA1P26	http://www.gsea-msigdb.org/gsea/msigdb/human/geneset/GSE25085_FETAL_LIVER_VS_ADULT_BM_SP4_THYMIC_IMPLANT_DN
Immunologic_signatures	GSE15735_CTRL_VS_HDAC_INHIBITOR_TREATED_CD4_TCELL_12H_DN	190	31	0.000191132	0.00318696	ENO1:JAK1:HSD11B1:THADA:MFSD6:NBEAL2:CEP97:DDX60:KIF2A:CCND3:ESYT2:GSR:DGKZ:ARHGAP1:MACROD1:FRMD8:CCS:BACE1:TESC:P2RX7:BTBD6:ATP8B4:CCDC102A:GPR114:DLG4:SKAP1:SEPT9:CNN2:PREX1:RP4-583P15.15:LIME1:TTLL12	http://www.gsea-msigdb.org/gsea/msigdb/human/geneset/GSE15735_CTRL_VS_HDAC_INHIBITOR_TREATED_CD4_TCELL_12H_DN
Immunologic_signatures	GSE10325_CD4_TCELL_VS_LUPUS_CD4_TCELL_UP	190	31	0.000191132	0.00318696	PRDM16:RERE:PLK3:AKR1A1:ANXA9:EFNA4:SSR2:ITM2C:P4HTM:SEC61A1:SESN1:SYNJ2:GATA3:ARFGAP2:INCENP:MACROD1:VEGFB:RPL6:P2RX4:DPEP2:PLA2G15:EVI2B:EVI2A:GPX4:DHPS:RPS5:ZNF324:SLC27A5:GSS:ERGIC3:TCF20	http://www.gsea-msigdb.org/gsea/msigdb/human/geneset/GSE10325_CD4_TCELL_VS_LUPUS_CD4_TCELL_UP
Immunologic_signatures	GSE21063_WT_VS_NFATC1_KO_8H_ANTI_IGM_STIM_BCELL_UP	190	31	0.000191132	0.00318696	KIF2C:FAF1:CENPL:EXO1:MCM6:CDC25A:MAPKAPK3:H1FX:MAD2L1:CCNA2:DOCK2:STYXL1:CCNE2:AUH:ZNF367:MKI67:ALG8:H2AFX:TESC:LRR1:BUB1B:RAD51:SLC27A2:TIPIN:ITGAL:ACAP1:AURKB:TYMS:NDC80:TPX2:CHEK2	http://www.gsea-msigdb.org/gsea/msigdb/human/geneset/GSE21063_WT_VS_NFATC1_KO_8H_ANTI_IGM_STIM_BCELL_UP
Immunologic_signatures	GSE42021_CD24INT_TREG_VS_CD24INT_TCONV_THYMUS_UP	190	31	0.000191132	0.00318696	RERE:RNF220:FAF1:PLEKHO1:RIT1:CXCR4:NME6:UQCRC1:PLXND1:DAP:LMAN2:RREB1:CDCA7L:ARPC1A:NDUFS3:C11orf31:CPT1A:FLI1:ERP29:AKT1:CSK:SCAMP2:IMP3:ATP6V0D1:SUPT4H1:MAN2B1:LYL1:PAFAH1B3:UQCC1:ATP5O:TRMT2A	http://www.gsea-msigdb.org/gsea/msigdb/human/geneset/GSE42021_CD24INT_TREG_VS_CD24INT_TCONV_THYMUS_UP
Immunologic_signatures	GSE17580_TREG_VS_TEFF_DN	199	32	0.000199894	0.0033162	SH3BGRL3:DOCK7:BRDT:CDC42SE1:CD34:HSD11B1:MEIS1:MAP4:TCTA:RBM15B:VPRBP:TEX264:MANBA:SLC12A7:DAP:SLC22A4:NUDT3:ANKMY2:UFSP1:ZDHHC5:SCYL1:ARID2:ACVRL1:ACVR1B:HVCN1:ANAPC5:COX6A2:GID4:EVI2A:ZNF521:DYM:CPNE1	http://www.gsea-msigdb.org/gsea/msigdb/human/geneset/GSE17580_TREG_VS_TEFF_DN
Immunologic_signatures	GOLDRATH_NAIVE_VS_EFF_CD8_TCELL_UP	182	30	0.000200154	0.0033162	RERE:MLLT11:FAM189B:CLK2:COX7A2L:SPRED2:XPC:SHISA5:DALRD3:SLC12A7:CXXC5:POLR1C:SESN1:MEPCE:PRKDC:ARNTL:PPP1R14B:RAD52:CCND2:ITPR2:P2RX4:ANAPC5:VKORC1:ZFP1:PHF23:ACAP1:HMHA1:NFIX:TRMT1:TRIM28	http://www.gsea-msigdb.org/gsea/msigdb/human/geneset/GOLDRATH_NAIVE_VS_EFF_CD8_TCELL_UP
Immunologic_signatures	GSE40274_CTRL_VS_FOXP3_AND_XBP1_TRANSDUCED_ACTIVATED_CD4_TCELL_UP	157	27	0.000201133	0.00332187	NUDC:CDC20:HPDL:PDZK1IP1:EXO1:SPRED2:HIST1H1B:BYSL:DNPH1:PDAP1:NUP205:NCAPG2:PPRC1:MKI67:STIP1:WNK1:CCND2:LRR1:CPLX3:DCTPP1:SLC12A4:RAB11FIP4:SLC35B1:AHCY:RTEL1:RANBP1:SLC25A43	http://www.gsea-msigdb.org/gsea/msigdb/human/geneset/GSE40274_CTRL_VS_FOXP3_AND_XBP1_TRANSDUCED_ACTIVATED_CD4_TCELL_UP
Immunologic_signatures	GSE27241_CTRL_VS_DIGOXIN_TREATED_RORGT_KO_CD4_TCELL_IN_TH17_POLARIZING_CONDITIONS_UP	191	31	0.000210472	0.00336949	CD52:USP1:KCNA2:ANP32E:RCSD1:KCNG3:PLXND1:GAL3ST4:GSR:NT5C2:FAM53B:ARNTL:DDB2:RFC5:BMF:CHRNB4:SLC12A4:PLA2G15:SMPD3:CENPN:CBFA2T3:ACSF3:CTC1:SLC25A35:BZRAP1:DYM:TCF3:ZNF709:ZNF709:PBX4:ZC4H2:SLC25A5	http://www.gsea-msigdb.org/gsea/msigdb/human/geneset/GSE27241_CTRL_VS_DIGOXIN_TREATED_RORGT_KO_CD4_TCELL_IN_TH17_POLARIZING_CONDITIONS_UP
Immunologic_signatures	GSE4748_CTRL_VS_CYANOBACTERIUM_LPSLIKE_STIM_DC_1H_DN	191	31	0.000210472	0.00336949	KIAA1522:RNF19B:ADAMTSL4:SNAPIN:PARP1:RNF144A:ACTR2:RAD54L2:COPG1:NSD1:LMAN2:CCT6A:GFI1B:SGMS1:PTEN:KCNQ1:FNBP4:PC:TEAD4:NR4A1:CDX2:ADCY7:TSNAXIP1:TOM1L2:PPP1R1B:ORMDL3:HOXB7:MYLK2:PITPNB:MSN:SEPT6	http://www.gsea-msigdb.org/gsea/msigdb/human/geneset/GSE4748_CTRL_VS_CYANOBACTERIUM_LPSLIKE_STIM_DC_1H_DN
Immunologic_signatures	GSE27786_ERYTHROBLAST_VS_NEUTROPHIL_UP	191	31	0.000210472	0.00336949	NUDC:EIF2B3:NASP:RPAP2:SH3YL1:LOXL3:SLC22A14:RNF123:NAT6:CCNA2:TERT:CCL28:CUL9:POLR1C:GAL3ST4:STRA8:RP11-420K10.1:MARCH5:CTNND1:SSSCA1:NARS2:CBX5:CAB39L:SETDB2:DISP2:FAM227B:BCKDK:TNK1:WRAP53:LRRC48:ZPBP2:TTC28	http://www.gsea-msigdb.org/gsea/msigdb/human/geneset/GSE27786_ERYTHROBLAST_VS_NEUTROPHIL_UP
Immunologic_signatures	GSE36476_CTRL_VS_TSST_ACT_72H_MEMORY_CD4_TCELL_OLD_DN	191	31	0.000210472	0.00336949	CDC20:CCDC51:CCNA2:CENPU:H2AFY:FANCE:MYB:NUDT1:MCM7:NCAPG2:MCM4:SMC2:MKI67:CKAP5:MTCH2:MRPL11:RBM4B:FOXM1:BUB1B:RAD51:OIP5:NUSAP1:TP53BP1:ZWILCH:SNUPN:AURKB:CLTC:TYMS:RNASEH2A:TPX2:NDUFA6	http://www.gsea-msigdb.org/gsea/msigdb/human/geneset/GSE36476_CTRL_VS_TSST_ACT_72H_MEMORY_CD4_TCELL_OLD_DN
Immunologic_signatures	GSE29618_PRE_VS_DAY7_POST_TIV_FLU_VACCINE_MDC_DN	191	31	0.000210472	0.00336949	FAM69A:FNBP1L:CHTOP:RP11-287D1.3:SLC4A5:CCDC51:RASSF1:VPRBP:RPL24:ZBTB20:NFE2L3:CDK6:CYP3A43:GTF2E2:MTFR1:TSC1:ADRBK1:ZW10:FAM216A:ATP8B4:CHRNA5:CTF1:BCKDK:MPDU1:SNX11:USP36:SH3GL1:LYL1:ZNF446:ARFRP1:TCF20:SPIN2A	http://www.gsea-msigdb.org/gsea/msigdb/human/geneset/GSE29618_PRE_VS_DAY7_POST_TIV_FLU_VACCINE_MDC_DN
Immunologic_signatures	GSE1112_OT1_VS_HY_CD8AB_THYMOCYTE_RTOC_CULTURE_UP	191	31	0.000210472	0.00336949	RERE:ENO1:ADAMTSL4:HSD11B1:SNX17:ARHGAP25:TMEM194B:SLC25A20:NPRL2:CISH:RYBP:CEP97:PALLD:C5orf20:HSPB1:TMEM71:PACS1:NDUFV1:NARS2:PCSK7:CBX5:NFE2:SLX4:MPDU1:TP53:SERPINB5:BPIFA3:SPAG4:ZBTB46:WBP2NL:APOO	http://www.gsea-msigdb.org/gsea/msigdb/human/geneset/GSE1112_OT1_VS_HY_CD8AB_THYMOCYTE_RTOC_CULTURE_UP
Immunologic_signatures	GSE15735_2H_VS_12H_HDAC_INHIBITOR_TREATED_CD4_TCELL_DN	191	31	0.000210472	0.00336949	ARHGEF2:CENPL:CCDC12:MECOM:CCND3:SNX10:MCM7:C7orf43:STAG3:PCOLCE:MCM4:CCNE2:ZNF367:SMC2:SLC25A45:FAM89B:PPM1H:TRAFD1:TRIM13:BIVM:ATP8B4:CENPN:CTC1:NDC80:MEGF8:LIPE:REM1:HCK:ASXL1:SOGA1:PREX1	http://www.gsea-msigdb.org/gsea/msigdb/human/geneset/GSE15735_2H_VS_12H_HDAC_INHIBITOR_TREATED_CD4_TCELL_DN
Immunologic_signatures	GSE18791_UNSTIM_VS_NEWCATSLE_VIRUS_DC_6H_UP	191	31	0.000210472	0.00336949	SFN:PTPN22:DSTYK:PCGF1:CCDC12:TMEM115:MANF:ZBTB11:ISY1:CCDC96:KLHL8:OR2B2:POLR1C:ZBTB24:HSF2:ZSCAN21:MTFR1:PHF20L1:ANP32B:BTRC:CLP1:PPP1R14B:KBTBD7:LRR1:SHC4:WDR73:DUS2:PHF23:SLC35B1:PIAS4:DEDD2	http://www.gsea-msigdb.org/gsea/msigdb/human/geneset/GSE18791_UNSTIM_VS_NEWCATSLE_VIRUS_DC_6H_UP
Immunologic_signatures	GSE23321_CD8_STEM_CELL_MEMORY_VS_CENTRAL_MEMORY_CD8_TCELL_DN	191	31	0.000210472	0.00336949	SH3BGRL3:IPP:PHTF1:PI4KB:SHC1:PCBP1:NBEAL2:RBM6:MED20:MYO1G:PPP1R35:GSR:SPIDR:PHF20L1:SMC2:TSC1:FAS:NPAT:APOLD1:XRCC6BP1:ARPC3:RNF34:CSK:NAA60:NAA60:TMEM107:RANGRF:KAT7:MAU2:ENTPD6:ZNF337:C20orf112	http://www.gsea-msigdb.org/gsea/msigdb/human/geneset/GSE23321_CD8_STEM_CELL_MEMORY_VS_CENTRAL_MEMORY_CD8_TCELL_DN
Immunologic_signatures	GSE42724_NAIVE_VS_B1_BCELL_UP	191	31	0.000210472	0.00336949	PIGV:PLK3:RFX5:GPR87:CSF2:IRF1:TRIM14:AMBRA1:FNBP4:PLCB3:PARP11:KLRG1:MDM2:NAA25:RNF34:SETDB2:KPNA3:TRIM13:BAZ1A:MARK3:HDC:GABPB1:PTPN9:PSMA4:WHAMM:ELP5:ZNF799:JUNB:POU2F2:ZNRF3:NAP1L3	http://www.gsea-msigdb.org/gsea/msigdb/human/geneset/GSE42724_NAIVE_VS_B1_BCELL_UP
Immunologic_signatures	GSE22432_CONVENTIONAL_CDC_VS_PLASMACYTOID_PDC_UP	183	30	0.000220855	0.00350348	NUDC:YARS:CERS2:LMNA:DARS:MANF:SEC61A1:RUVBL1:RPN1:PPA2:RNF150:NNT:KIF2A:DIMT1:MCM4:PANK1:KIF20B:NARS2:FKBP4:PAN3:GLRX5:ATP8B4:TIPIN:IGF1R:PRMT7:TCF3:TRMT1:RANBP1:PITPNB:SMDT1	http://www.gsea-msigdb.org/gsea/msigdb/human/geneset/GSE22432_CONVENTIONAL_CDC_VS_PLASMACYTOID_PDC_UP
Immunologic_signatures	GSE2706_2H_VS_8H_R848_AND_LPS_STIM_DC_UP	183	30	0.000220855	0.00350348	ZFP36L2:WDR54:UQCRC1:APEH:HEMK1:NNT:DOCK2:BTN2A2:COPS6:AUH:NAA40:TBC1D10C:CPT1A:ACAT1:ATM:NRGN:NCKAP1L:HVCN1:GLRX5:ATP8B4:TM6SF1:TRAP1:HSD3B7:SLC25A35:COX11:CBX2:NDUFS7:DHPS:ABHD12:SLC25A5	http://www.gsea-msigdb.org/gsea/msigdb/human/geneset/GSE2706_2H_VS_8H_R848_AND_LPS_STIM_DC_UP
Immunologic_signatures	GSE21360_NAIVE_VS_TERTIARY_MEMORY_CD8_TCELL_UP	183	30	0.000220855	0.00350348	AKR1A1:SSR2:CD34:TMA7:IMPDH2:H2AFY:DOCK2:MXD3:PGC:ZNF318:NANS:CHRNA10:ARHGAP1:DNAJC4:PC:NRGN:TGM5:ORAI3:CD68:CNN2:GPX4:ZBTB7A:PRDX2:GRIK5:CIC:NDRG3:ARFRP1:SLC2A4RG:CABIN1:CBX7	http://www.gsea-msigdb.org/gsea/msigdb/human/geneset/GSE21360_NAIVE_VS_TERTIARY_MEMORY_CD8_TCELL_UP
Immunologic_signatures	GSE37301_HEMATOPOIETIC_STEM_CELL_VS_GRAN_MONO_PROGENITOR_UP	158	27	0.000223856	0.00353333	HIVEP3:KDM4A:TGFBR3:LYSMD1:SYT11:SH3YL1:PTPN23:PFKFB4:SENP7:CEP97:TSC22D2:KLB:JARID2:ZNF318:MYB:NOD1:SLC13A4:SMC2:FAM53B:DGKZ:NR4A1:CAMKK2:FBXL19:ARMC5:SMPD3:CBX1:SBNO2	http://www.gsea-msigdb.org/gsea/msigdb/human/geneset/GSE37301_HEMATOPOIETIC_STEM_CELL_VS_GRAN_MONO_PROGENITOR_UP
Immunologic_signatures	GSE35825_UNTREATED_VS_IFNG_STIM_MACROPHAGE_DN	175	29	0.000230862	0.00353333	S100PBP:GABPB2:CXCR4:NBEAL2:SETD2:GNAI2:DOCK2:RANBP9:SESN1:CNPY4:REEP3:PANK1:SIAE:ATF7IP:ERP29:RCBTB1:AKT1:PPIP5K1:SCAMP2:SCAMP5:PLA2G15:ZFHX3:ATMIN:CLTC:HMHA1:PYGB:PHF20:PREX1:PHKA1	http://www.gsea-msigdb.org/gsea/msigdb/human/geneset/GSE35825_UNTREATED_VS_IFNG_STIM_MACROPHAGE_DN
Immunologic_signatures	GSE22103_UNSTIM_VS_LPS_STIM_NEUTROPHIL_DN	192	31	0.000231538	0.00353333	CDC20:PHGDH:PSMD4:BCL2L11:CISH:PDLIM4:JARID2:HIST1H2BD:HOXA2:ZPBP:PHKG1:PHKG1P1:HSPB1:PILRA:NANS:CREB3L1:C11orf31:DNAJC4:FKBP2:SLC38A2:NR4A1:CKB:C15orf62:EHD4:CLK3:DCTPP1:NDUFS7:MPND:HOOK2:TRMT1:NDUFA13:NAGA	http://www.gsea-msigdb.org/gsea/msigdb/human/geneset/GSE22103_UNSTIM_VS_LPS_STIM_NEUTROPHIL_DN
Immunologic_signatures	GSE17721_POLYIC_VS_GARDIQUIMOD_4H_BMDC_UP	192	31	0.000231538	0.00353333	RERE:RNF19B:BRDT:EVI5:PSMD4:KRTCAP2:DAP3:RNF123:HEMK1:DDX60:PRICKLE4:TOMM6:PKIB:C7orf43:NCAPG2:PRKDC:UBE2R2:CPEB3:MXI1:NDUFS3:FLI1:SLC38A1:RNF34:PLCB2:RMDN3:PPCDC:DCTPP1:HMHA1:MAU2:ATP13A1:FTL:CBX7	http://www.gsea-msigdb.org/gsea/msigdb/human/geneset/GSE17721_POLYIC_VS_GARDIQUIMOD_4H_BMDC_UP
Immunologic_signatures	GSE9650_EFFECTOR_VS_MEMORY_CD8_TCELL_UP	192	31	0.000231538	0.00353333	NASP:CDKN2C:JAK1:S100A13:GBA:MAP4:MED12L:CCNA2:DAP:PRELID1:LMAN2:SMPD2:MYB:SNX10:MRPS17:MRPS17:MKI67:ARNTL:FKBP2:FAM89B:KLRG1:KLRC1:RAP1B:FANCM:MIS18BP1:ITGAM:ITGAX:CD68:AURKB:PTRH2:SMDT1:TSPO	http://www.gsea-msigdb.org/gsea/msigdb/human/geneset/GSE9650_EFFECTOR_VS_MEMORY_CD8_TCELL_UP
Immunologic_signatures	GSE9037_WT_VS_IRAK4_KO_LPS_1H_STIM_BMDM_UP	192	31	0.000231538	0.00353333	RNF19B:EIF2B3:GCLM:PHTF1:AP4B1:ANXA9:ZNF513:PRSS50:PTPN23:VPRBP:ISY1:MECOM:POLR1C:STAG3:LOXL2:PHF20L1:UBAP2:HARBI1:MED19:MDM2:TRIM13:EIF5:TRMT61A:PHGR1:GABPB1:PRR14:KDM6B:DHDH:ZBTB45:TRPC4AP:PIM3	http://www.gsea-msigdb.org/gsea/msigdb/human/geneset/GSE9037_WT_VS_IRAK4_KO_LPS_1H_STIM_BMDM_UP
Immunologic_signatures	GSE17721_0.5H_VS_12H_POLYIC_BMDC_DN	192	31	0.000231538	0.00353333	GPBP1L1:C1orf54:MCL1:VPS72:MUC1:KIAA0907:CCNT2:NGEF:P2RY12:HMGA1:SNX10:BAZ1B:GTF2E2:UBE2R2:RALGDS:FRMD8:CPT1A:SPA17:KLRC4-KLRK1:RNF34:CLK3:IREB2:PSMA4:PRR14:ENKD1:ATP13A1:GRIK5:FTL:UBE2M:PLAGL2:TTC28	http://www.gsea-msigdb.org/gsea/msigdb/human/geneset/GSE17721_0.5H_VS_12H_POLYIC_BMDC_DN
Immunologic_signatures	GSE40666_NAIVE_VS_EFFECTOR_CD8_TCELL_WITH_IFNA_STIM_90MIN_DN	192	31	0.000231538	0.00353333	ENO1:ARID1A:S100PBP:PIK3R3:WBP1:BAZ2B:KLHDC8B:HEMK1:MYB:BZW2:JAZF1:MCM7:PCOLCE:KRBA1:UBE2R2:GATA3:CUEDC2:AS3MT:NT5C2:ART5:ARID2:CAMKK2:CKB:RAD51:ZNF629:KDM6B:CTC1:PSMD3:BZRAP1:BCL2L1:ZC4H2	http://www.gsea-msigdb.org/gsea/msigdb/human/geneset/GSE40666_NAIVE_VS_EFFECTOR_CD8_TCELL_WITH_IFNA_STIM_90MIN_DN
Immunologic_signatures	GSE27670_BLIMP1_VS_LMP1_TRANSDUCED_GC_BCELL_UP	192	31	0.000231538	0.00353333	PLEKHO1:SETDB1:CERS2:GBA:SSR2:SHISA5:GP9:SIAH2:NNT:TFEB:POR:ACP2:NAA40:RPS6KA4:FAM89B:RNF26:PLBD1:NCKAP1L:FLT3:ADCY7:PHF23:ELP5:RAI1:STARD3:PNMT:GMIP:POU2F2:ACSS1:HCK:EDEM2:TOM1	http://www.gsea-msigdb.org/gsea/msigdb/human/geneset/GSE27670_BLIMP1_VS_LMP1_TRANSDUCED_GC_BCELL_UP
Immunologic_signatures	GSE7548_NAIVE_VS_DAY28_PCC_IMMUNIZATION_CD4_TCELL_UP	192	31	0.000231538	0.00353333	PRUNE:S100A13:THBS3:PCGF1:BCL2L11:MST1R:RAD54L2:PAIP1:HIST1H1D:SERINC1:GRB10:CCT6A:PRKDC:PTEN:CBX5:RAP1B:SECISBP2L:NFATC3:DHX38:ACADVL:MED1:KAT7:SERPINB5:ZBTB7A:CHAF1A:SUGP1:PYGB:NCOA6:SPECC1L:ZBED4:RRAGB	http://www.gsea-msigdb.org/gsea/msigdb/human/geneset/GSE7548_NAIVE_VS_DAY28_PCC_IMMUNIZATION_CD4_TCELL_UP
Immunologic_signatures	GSE14350_IL2RB_KO_VS_WT_TEFF_DN	192	31	0.000231538	0.00353333	CEP85:HIVEP3:SSR2:MANF:VPRBP:PLXND1:CENPU:IQGAP2:F2R:HMGA1:ARMC2:HNRNPA2B1:PSPH:TG:ANP32B:ZBTB16:CCDC153:KLRC4-KLRK1:PPP1CC:MRPS31:COX6A2:ENKD1:SLC2A4:CBX1:CLTC:TUBD1:BCL2:XBP1:SEPT3:TTLL12:TMEM35	http://www.gsea-msigdb.org/gsea/msigdb/human/geneset/GSE14350_IL2RB_KO_VS_WT_TEFF_DN
Immunologic_signatures	GSE22886_NAIVE_CD4_TCELL_VS_12H_ACT_TH1_DN	192	31	0.000231538	0.00353333	CDC20:EIF2B3:SLC25A44:MLH1:CCDC51:IMPDH2:DAG1:CISH:MAD2L1:CSF2:CCT6A:BAZ1B:MCM7:DNA2:NOLC1:NDUFS3:MTCH2:ESRRA:DDX10:HMBS:DPAGT1:ATP2A2:RNF34:RAD51:ATP8B4:GABPB1:TYMS:CHAF1A:PLAGL2:EIF2S2:RANBP1	http://www.gsea-msigdb.org/gsea/msigdb/human/geneset/GSE22886_NAIVE_CD4_TCELL_VS_12H_ACT_TH1_DN
Immunologic_signatures	GSE5960_TH1_VS_ANERGIC_TH1_DN	192	31	0.000231538	0.00353333	ECM1:PIP5K1A:S100A1:SYT11:ACP1:SMARCC1:SLC25A20:PLXND1:CSF2:CXXC5:NFKB2:ARL3:CREB3L1:MDK:FAM89B:CPT1A:PAFAH1B2:NRGN:MDM2:FANCM:SQRDL:MAP2K1:SEMA7A:ABCC1:SLC12A4:CD68:NFE2L1:TNPO2:ID1:TRPC4AP:NDUFA6	http://www.gsea-msigdb.org/gsea/msigdb/human/geneset/GSE5960_TH1_VS_ANERGIC_TH1_DN
Immunologic_signatures	GSE37534_GW1929_VS_PIOGLITAZONE_TREATED_CD4_TCELL_PPARG1_FOXP3_TRANSDUCED_UP	184	30	0.000243442	0.00369339	PRDM16:CDC20:SEMA4A:COX7A2L:CCDC71:GPX1:COPG1:HIST1H2BC:HIST1H2BE:HIST1H2BF:HIST1H2BG:HIST1H2BI:BTN3A1:SMPD2:NUDT1:HOXA3:HOXA7:HSPB1:PDAP1:SLC25A37:TRIM14:GTF3C5:DUSP13:FAM53B:DNAJC4:TCL1A:TRMT61A:PLCB2:NMB:CHRNB1:LHB:ID1:RP4-583P15.15:LIME1:APOBEC3G	http://www.gsea-msigdb.org/gsea/msigdb/human/geneset/GSE37534_GW1929_VS_PIOGLITAZONE_TREATED_CD4_TCELL_PPARG1_FOXP3_TRANSDUCED_UP
Immunologic_signatures	GSE26030_TH1_VS_TH17_RESTIMULATED_DAY15_POST_POLARIZATION_UP	184	30	0.000243442	0.00369339	UBXN11:PIK3R3:ARNT:ZBTB37:FOXP1:PLXND1:CCNA2:TMEM173:HIST1H2BJ:HIST1H1B:SESN1:H2AFV:MLLT3:DCAF12:ZNF367:TMEM180:SFXN2:WBP1L:MKI67:ADRBK1:RFC5:P2RX7:SIN3A:GAS7:TYMS:LPIN2:DEFB116:TPX2:EDEM2:DSN1	http://www.gsea-msigdb.org/gsea/msigdb/human/geneset/GSE26030_TH1_VS_TH17_RESTIMULATED_DAY15_POST_POLARIZATION_UP
Immunologic_signatures	GSE37301_PRO_BCELL_VS_CD4_TCELL_UP	159	27	0.000248829	0.00376417	PRDM2:UBXN11:HIVEP3:TGFBR3:KCNA2:SEMA4A:SMARCC1:SHISA5:NXPE3:PFN2:SLC12A7:JARID2:ENTPD4:HNRNPH3:ADRBK1:SESN3:BTBD11:SH2B3:ACAD10:P2RX7:CSK:SH3GL3:SLC25A35:ARHGAP27:RNF43:LPAR2:RP4-583P15.15:LIME1	http://www.gsea-msigdb.org/gsea/msigdb/human/geneset/GSE37301_PRO_BCELL_VS_CD4_TCELL_UP
Immunologic_signatures	GSE37301_COMMON_LYMPHOID_PROGENITOR_VS_CD4_TCELL_DN	193	31	0.000254463	0.00377285	SH3BGRL3:JAK1:IP6K1:GNAI2:NAT6:MANF:IQGAP2:F2R:UBE2D2:MXD3:COPS6:JMJD1C:ITPR2:ARPC3:ERP29:P2RX7:MARK3:RAD51:SEC11A:NFATC3:TMEM256-PLSCR3:TYMS:CHAF1A:PRDX2:RNASEH2A:ZNF446:NCOA6:PROCR:CEP250:PHF20:SEPT6	http://www.gsea-msigdb.org/gsea/msigdb/human/geneset/GSE37301_COMMON_LYMPHOID_PROGENITOR_VS_CD4_TCELL_DN
Immunologic_signatures	GSE17721_CPG_VS_GARDIQUIMOD_1H_BMDC_DN	193	31	0.000254463	0.00377285	CDKN2C:GLMN:EVI5:BCAR3:MTX1:GBA:FAM189B:ZFP36L2:MAP4:NPRL2:PCNP:RAB7A:SELT:LMAN2:CCND3:PURB:ZNF746:PRKDC:MGEA5:DGKZ:NUP160:APOC3:FKBP4:IREB2:BTBD1:TRAP1:TUBD1:ZBTB7A:COMMD7:EIF2S2:UQCC1	http://www.gsea-msigdb.org/gsea/msigdb/human/geneset/GSE17721_CPG_VS_GARDIQUIMOD_1H_BMDC_DN
Immunologic_signatures	GSE339_CD4POS_VS_CD8POS_DC_UP	193	31	0.000254463	0.00377285	IPP:PTPN22:SHISA5:DALRD3:RHOA:ACAD9:PLXND1:NFKB1:NNT:RAB24:SESN1:CD164:HOXA5:HOXA7:AMBRA1:ACP2:RPS6KA4:NLRX1:TSPAN9:SLC38A2:NR4A1:HDC:MAP2K1:SEMA7A:NAA60:NAA60:BANP:CTC1:LPIN2:PITPNB:EIF2S3:UBQLN2	http://www.gsea-msigdb.org/gsea/msigdb/human/geneset/GSE339_CD4POS_VS_CD8POS_DC_UP
Immunologic_signatures	GSE360_L_DONOVANI_VS_T_GONDII_MAC_DN	193	31	0.000254463	0.00377285	RUSC1:ACP1:SCAP:UQCRC1:RASSF1:MAPKAPK3:FAM13A:BYSL:ZBTB24:H2AFV:GBF1:KCNQ1:CDKN1C:NDUFS3:PC:CPT1A:ZNF259:ATXN2:SECISBP2L:NMB:TRAP1:ACD:TYMS:PMAIP1:PHLPP1:TCF3:PRDX2:LPAR2:REM1:RALY:CPNE1	http://www.gsea-msigdb.org/gsea/msigdb/human/geneset/GSE360_L_DONOVANI_VS_T_GONDII_MAC_DN
Immunologic_signatures	GSE36476_CTRL_VS_TSST_ACT_40H_MEMORY_CD4_TCELL_YOUNG_DN	193	31	0.000254463	0.00377285	CDC20:KIF2C:AIM2:SPRED2:CCDC51:CENPU:BYSL:MCM7:NCAPG2:MCM4:CCNE2:MKI67:CKAP5:STIP1:RBM4B:HMBS:ALDH2:RAD51:NUSAP1:TP53BP1:ZWILCH:PPCDC:DCTPP1:AURKB:PFAS:TYMS:CHAF1A:TPX2:PXMP4:UQCC1:SLC25A5	http://www.gsea-msigdb.org/gsea/msigdb/human/geneset/GSE36476_CTRL_VS_TSST_ACT_40H_MEMORY_CD4_TCELL_YOUNG_DN
Immunologic_signatures	GSE5589_IL6_KO_VS_IL10_KO_LPS_AND_IL6_STIM_MACROPHAGE_45MIN_UP	193	31	0.000254463	0.00377285	KIAA1522:STIL:GCLM:TRAF3IP3:LBX2:QRICH1:APEH:P2RY12:TBC1D14:LOXL2:GSR:MCM4:ZNF367:C10orf32:C10orf32-ASMT:PACS1:SESN3:HNRNPA1:IFT81:BCL7A:SLC25A15:EBPL:BUB1B:OIP5:ATP8B4:ARID3B:ABCC1:DCTPP1:CENPT:TYMS:TPX2:HSCB:HNRNPA1P26	http://www.gsea-msigdb.org/gsea/msigdb/human/geneset/GSE5589_IL6_KO_VS_IL10_KO_LPS_AND_IL6_STIM_MACROPHAGE_45MIN_UP
Immunologic_signatures	KAECH_DAY8_EFF_VS_MEMORY_CD8_TCELL_UP	193	31	0.000254463	0.00377285	CDC20:KIF2C:CDKN2C:MRPS21:KRTCAP2:CCDC12:MED12L:MAD2L1:CCNA2:DAP:PRELID1:LMAN2:SNX10:MRPS17:MRPS17:GNG10:UGCG:MKI67:ARNTL:CPT1A:KLRG1:KLRC1:NFE2:VPS29:NUSAP1:PSMA4:ITGAM:CMC2:CD68:TYMS:CHAF1A:SMDT1	http://www.gsea-msigdb.org/gsea/msigdb/human/geneset/KAECH_DAY8_EFF_VS_MEMORY_CD8_TCELL_UP
Immunologic_signatures	GSE3982_MAST_CELL_VS_NEUTROPHIL_DN	185	30	0.000268061	0.0039298	RP11-284N8.3:KCNA3:FAM63A:ADAM15:IFI16:USP4:IP6K1:GPR87:ACSL1:BTN3A1:DLK2:PPIL6:SERINC1:AZGP1:JMJD1C:TRIM8:ARNTL:SPI1:DNAJC4:LTBR:APOLD1:SCAF11:BAZ1A:TCL1A:MARK3:EVI2A:JUNB:GMIP:ERF:CABIN1:OPHN1	http://www.gsea-msigdb.org/gsea/msigdb/human/geneset/GSE3982_MAST_CELL_VS_NEUTROPHIL_DN
Immunologic_signatures	GSE9006_1MONTH_VS_4MONTH_POST_TYPE_1_DIABETES_DX_PBMC_DN	185	30	0.000268061	0.0039298	KDM4A:GOLPH3L:ARNT:BGLAP:MDM4:LRRN2:DCTN1:MBD5:PRSS50:CELSR3:RHOA:HYAL2:TRPC3:HIST1H2BN:ZKSCAN8:OR12D3:PTEN:NRIP2:KLRC4:COX6A1:LMAN1L:CHRNA3:SH3GL3:CDH15:GUCY2D:LRRC48:CRHR1:ARFRP1:UPB1:APOO	http://www.gsea-msigdb.org/gsea/msigdb/human/geneset/GSE9006_1MONTH_VS_4MONTH_POST_TYPE_1_DIABETES_DX_PBMC_DN
Immunologic_signatures	GSE19888_ADENOSINE_A3R_INH_PRETREAT_AND_ACT_BY_A3R_VS_TCELL_MEMBRANES_ACT_MAST_CELL_DN	185	30	0.000268061	0.0039298	SH3BGRL3:TAL1:PHTF1:SETDB1:FAM63A:KRTCAP2:ZNF513:GIGYF2:XPC:TCTA:C5orf34:ANKMY2:PDAP1:KRBA1:DECR1:ANP32B:SUFU:METTL10:DDB2:PCSK7:H2AFX:RNF26:COX6A1:ENKD1:ELP5:GRB7:DEDD2:APMAP:PDRG1:TOM1	http://www.gsea-msigdb.org/gsea/msigdb/human/geneset/GSE19888_ADENOSINE_A3R_INH_PRETREAT_AND_ACT_BY_A3R_VS_TCELL_MEMBRANES_ACT_MAST_CELL_DN
Immunologic_signatures	GSE17721_LPS_VS_POLYIC_24H_BMDC_DN	185	30	0.000268061	0.0039298	C1orf54:S100A1:DSTYK:CXCR4:GPX1:TEX264:SELT:KIF2A:JARID2:IKZF1:GIGYF1:UBE2R2:REEP3:SFXN2:FNBP4:SLC25A45:CPT1A:HDAC7:FNDC3A:MTMR10:PLCB2:RMDN3:EHD4:CSK:DPEP3:CD68:EVI2B:CYTH1:MAU2:TOM1	http://www.gsea-msigdb.org/gsea/msigdb/human/geneset/GSE17721_LPS_VS_POLYIC_24H_BMDC_DN
Immunologic_signatures	GSE3720_UNSTIM_VS_PMA_STIM_VD1_GAMMADELTA_TCELL_UP	160	27	0.000276239	0.00402707	CD52:RPAP2:RCSD1:DZIP1L:MAD2L1:CLPTM1L:MED20:H2AFV:GPC2:RP11-420K10.1:PACS1:ADRBK1:CREBL2:VPS29:ERP29:PSMA6:RPS29:SNAPC5:COX5A:ITGAX:CHD3:PTRH2:NDUFS7:NACC1:PYGB:CHMP4B:PROCR:ERGIC3	http://www.gsea-msigdb.org/gsea/msigdb/human/geneset/GSE3720_UNSTIM_VS_PMA_STIM_VD1_GAMMADELTA_TCELL_UP
Immunologic_signatures	GSE15330_LYMPHOID_MULTIPOTENT_VS_MEGAKARYOCYTE_ERYTHROID_PROGENITOR_IKAROS_KO_UP	160	27	0.000276239	0.00402707	TGFBR3:PLEKHO1:RNF144A:FOXP1:CEP97:ZBTB20:SLC12A7:RAPGEF6:CXXC5:SESN1:DDC:STAMBPL1:SH3PXD2A:SESN3:USP28:HDAC7:FOXO1:PLCB2:PPCDC:IGF1R:GPR114:RAI1:TOM1L2:TNRC6C:TTC28:TCF20:ZC3H12B	http://www.gsea-msigdb.org/gsea/msigdb/human/geneset/GSE15330_LYMPHOID_MULTIPOTENT_VS_MEGAKARYOCYTE_ERYTHROID_PROGENITOR_IKAROS_KO_UP
Immunologic_signatures	GSE21670_IL6_VS_TGFB_AND_IL6_TREATED_STAT3_KO_CD4_TCELL_UP	194	31	0.000279387	0.00402795	KDM4A:MUTYH:IPP:ARHGAP25:ALMS1:CCDC51:HMCES:MXD3:ARPC1A:NUP205:INTS8:KIF20B:NAA40:RBM14:KLRC4-KLRK1:CPM:RNF10:P2RX7:PPP2R3C:AKT1:TIPIN:C15orf39:PTPN9:TM6SF1:PHKG2:LSMD1:ZPBP2:NDC80:LPIN2:PYGB:GINS1	http://www.gsea-msigdb.org/gsea/msigdb/human/geneset/GSE21670_IL6_VS_TGFB_AND_IL6_TREATED_STAT3_KO_CD4_TCELL_UP
Immunologic_signatures	GSE15930_STIM_VS_STIM_AND_IFNAB_24H_CD8_T_CELL_DN	194	31	0.000279387	0.00402795	RERE:ENO1:MAST2:SEMA6C:THBS3:EIF2B4:LCT:PTPN23:NAT6:TUSC2:TBC1D23:MBD4:CLPTM1L:IQGAP2:TFEB:FZD9:MXI1:CELF1:CLP1:DDX10:HTR3A:TULP3:MAPKAPK5:PRPF39:CBFA2T3:DVL2:PEMT:HOXB7:KAT7:ZNF574:MYT1	http://www.gsea-msigdb.org/gsea/msigdb/human/geneset/GSE15930_STIM_VS_STIM_AND_IFNAB_24H_CD8_T_CELL_DN
Immunologic_signatures	GSE1460_INTRATHYMIC_T_PROGENITOR_VS_NAIVE_CD4_TCELL_CORD_BLOOD_UP	194	31	0.000279387	0.00402795	HIVEP3:CDC20:KIF2C:STIL:USP1:ENSA:RFX5:IFI16:MCM6:BAZ2B:IMPDH2:RHOA:RUVBL1:CNBP:FAIM:MAD2L1:CCNA2:NREP:AHI1:CBX3:BAZ1B:UBAP2:SMC2:OBFC1:MRPL11:RNFT2:PSMA6:GAS7:CBX1:GINS1:NINL	http://www.gsea-msigdb.org/gsea/msigdb/human/geneset/GSE1460_INTRATHYMIC_T_PROGENITOR_VS_NAIVE_CD4_TCELL_CORD_BLOOD_UP
Immunologic_signatures	GSE17186_NAIVE_VS_CD21LOW_TRANSITIONAL_BCELL_CORD_BLOOD_DN	194	31	0.000279387	0.00402795	S100PBP:CDC20:EVI5:FAM69A:AIM2:FBXW12:PRKAR2A:MAD2L1:CCNA2:FNIP1:NOD1:FIGNL1:STAG3:ZNF367:GNG10:ACP2:INCENP:RPS6KA4:LTBR:KRT80:CBX5:AKT1:BUB1B:RAD51:EHD4:ITGAM:AURKB:CTC1:SLC25A35:TYMS:LPIN2	http://www.gsea-msigdb.org/gsea/msigdb/human/geneset/GSE17186_NAIVE_VS_CD21LOW_TRANSITIONAL_BCELL_CORD_BLOOD_DN
Immunologic_signatures	GSE27241_WT_VS_RORGT_KO_TH17_POLARIZED_CD4_TCELL_TREATED_WITH_DIGOXIN_UP	169	28	0.000294243	0.0042162	ARID1A:MAST2:STIL:ZBTB37:ZFP36L2:THRB:SETD2:KLHL18:MED12L:FRYL:TET2:IQGAP2:BAZ1B:NUP205:UBAP2:SMC2:GBF1:SUFU:CKAP5:KDM2A:ATM:WNK1:ATF7IP:ATP2A2:FNDC3A:KAT7:WDR83OS:ASXL1	http://www.gsea-msigdb.org/gsea/msigdb/human/geneset/GSE27241_WT_VS_RORGT_KO_TH17_POLARIZED_CD4_TCELL_TREATED_WITH_DIGOXIN_UP
Immunologic_signatures	GSE2585_THYMIC_DC_VS_THYMIC_MACROPHAGE_DN	186	30	0.000294867	0.0042162	CD52:AKR1A1:LAMTOR2:ACTR2:BCL2L11:DARS:RBM15B:SENP7:PRPH2:CUL9:MAD1L1:ZNF394:MCM4:FOXM1:CBX5:CAB39L:PPCDC:PTPN9:HOMER2:HSD11B2:CENPN:PGAP3:ABCA7:GPX4:TNPO2:RNASEH2A:GMIP:BCL2L1:DNMT3B:TCF20	http://www.gsea-msigdb.org/gsea/msigdb/human/geneset/GSE2585_THYMIC_DC_VS_THYMIC_MACROPHAGE_DN
Immunologic_signatures	KAECH_NAIVE_VS_DAY8_EFF_CD8_TCELL_UP	186	30	0.000294867	0.0042162	RERE:EVI5:RPL5:CTSS:MDM4:XPC:DHX30:WDR6:DALRD3:FOXP1:ZBTB20:SLC12A7:CXXC5:SESN1:BZW2:DDC:CNOT4:SFXN2:FRMD8:CCND2:IFT81:PPTC7:RPL6:P2RX4:ARID3B:IGF1R:SRCAP:VKORC1:TP53:ATP13A1	http://www.gsea-msigdb.org/gsea/msigdb/human/geneset/KAECH_NAIVE_VS_DAY8_EFF_CD8_TCELL_UP
Immunologic_signatures	GSE41176_WT_VS_TAK1_KO_ANTI_IGM_STIM_BCELL_24H_UP	195	31	0.000306457	0.00431105	SFN:BCAR3:GCLM:RIT1:LMNA:CD302:EFHD1:IP6K1:MANF:RYBP:UBE2D2:HMGA1:GRB10:POR:GSR:MTFR1:JMJD1C:CDKN1C:FAM89B:FNDC3A:KLC1:RP11-73M18.2:ATP6V0D1:PLEKHM1:NDUFS7:ERF:NUCB1:RALY:SOGA1:TSPO:ZBED4:AKAP17A	http://www.gsea-msigdb.org/gsea/msigdb/human/geneset/GSE41176_WT_VS_TAK1_KO_ANTI_IGM_STIM_BCELL_24H_UP
Immunologic_signatures	GSE6259_FLT3L_INDUCED_33D1_POS_DC_VS_BCELL_DN	195	31	0.000306457	0.00431105	S100PBP:KDM4A:JAK1:PHTF1:ENSA:RFX5:ARHGAP25:ZRANB3:MAPKAPK3:AFF1:PRIMPOL:ZFAND3:NOD1:CCM2:IKZF1:LAMTOR4:TSC22D4:KRBA1:PRKDC:SGMS1:MKI67:ARHGAP1:CKAP5:CPT1A:SESN3:ITPR2:PPM1H:PAK6:ATP6V0D1:GABARAP:ZBTB4	http://www.gsea-msigdb.org/gsea/msigdb/human/geneset/GSE6259_FLT3L_INDUCED_33D1_POS_DC_VS_BCELL_DN
Immunologic_signatures	GSE23308_WT_VS_MINERALCORTICOID_REC_KO_MACROPHAGE_CORTICOSTERONE_TREATED_UP	195	31	0.000306457	0.00431105	KIAA1522:ZNF362:CERS2:C1orf85:ZFP36L2:R3HDM1:NCKIPSD:APBB2:NUDT3:PRICKLE4:TOMM6:YIPF3:MICAL1:FTSJ2:ANKMY2:MCM7:DECR1:TP53INP1:JMJD1C:MXI1:SIAE:IFT81:DNAJC17:C15orf39:ADCY9:SRCAP:ATMIN:CLTC:DNMT3B:ITCH:SCAND1:PCMTD2	http://www.gsea-msigdb.org/gsea/msigdb/human/geneset/GSE23308_WT_VS_MINERALCORTICOID_REC_KO_MACROPHAGE_CORTICOSTERONE_TREATED_UP
Immunologic_signatures	GSE24142_EARLY_THYMIC_PROGENITOR_VS_DN3_THYMOCYTE_ADULT_DN	195	31	0.000306457	0.00431105	PTPRF:PHTF1:SEMA4A:HSD11B1:ITM2C:NDUFAF3:RHOA:CAMKV:MST1R:RPL24:HMCES:PFN2:CDC42SE2:HMGA1:AHI1:SYNJ2:DDC:CDK6:GSR:MLLT3:PLXDC2:ARNTL:STIP1:TMEM134:ZW10:CBL:MAPKAPK5:SLC35B1:DHX40:XBP1:SEPT6	http://www.gsea-msigdb.org/gsea/msigdb/human/geneset/GSE24142_EARLY_THYMIC_PROGENITOR_VS_DN3_THYMOCYTE_ADULT_DN
Immunologic_signatures	GSE339_CD8POS_VS_CD4CD8DN_DC_DN	195	31	0.000306457	0.00431105	S100PBP:ZNF362:KIF2C:CENPL:RTKN:UBXN4:XPC:SHISA5:PLXND1:NFKB1:NNT:SESN1:CD164:HOXA5:POR:MDH2:ENTPD4:DECR1:MDK:RPS6KA4:NLRX1:SLC38A2:HDC:MAP2K1:LSMD1:STARD3:ORMDL3:GPX4:JUNB:APMAP:UBQLN2	http://www.gsea-msigdb.org/gsea/msigdb/human/geneset/GSE339_CD8POS_VS_CD4CD8DN_DC_DN
Immunologic_signatures	GSE5542_IFNA_VS_IFNA_AND_IFNG_TREATED_EPITHELIAL_CELLS_24H_DN	195	31	0.000306457	0.00431105	TMEM54:TIE1:CDC20:KIF2C:NASP:FAM63A:THBS3:TRAF3IP3:RAB7A:HMCES:CEP70:PFN2:MXD3:AP4M1:ZNF746:CDC14B:ARL3:PSMC3:MARK2:H2AFX:MRPS31:NUSAP1:SNAPC5:CNEP1R1:ATP6V0D1:CBFA2T3:WRAP53:CTC1:NDC80:ACSS1:TPX2	http://www.gsea-msigdb.org/gsea/msigdb/human/geneset/GSE5542_IFNA_VS_IFNA_AND_IFNG_TREATED_EPITHELIAL_CELLS_24H_DN
Immunologic_signatures	GSE3982_MAC_VS_BASOPHIL_DN	178	29	0.000310174	0.00435161	MUTYH:RPL5:RFX5:PTPRC:CCNT2:WDR6:RBM5:NPRL2:MANF:C3orf27:GPR171:UBE2D2:JARID2:MYB:C10orf95:KIAA1551:ANAPC5:FLT3:SRP54:TCL1A:PRR14:DPEP2:SMPD3:LSMD1:SPOP:TUBD1:PMAIP1:APOBEC3G:AKAP17A	http://www.gsea-msigdb.org/gsea/msigdb/human/geneset/GSE3982_MAC_VS_BASOPHIL_DN
Immunologic_signatures	GSE42724_NAIVE_BCELL_VS_PLASMABLAST_DN	187	30	0.000324026	0.00445024	ZNF362:CERS2:ZFP36L2:CTDSPL:EIF4E3:RAB7A:P2RY14:P2RY12:MED20:NUDT1:CDCA7L:NCAPG2:PLXDC2:DUSP13:ATM:NRGN:CPM:CSK:TM6SF1:ADCY7:DPEP2:DUS2:NFATC3:CENPN:ZBTB4:GAS7:SEPT9:ZNF441:NDRG3:CHEK2	http://www.gsea-msigdb.org/gsea/msigdb/human/geneset/GSE42724_NAIVE_BCELL_VS_PLASMABLAST_DN
Immunologic_signatures	GSE9006_HEALTHY_VS_TYPE_1_DIABETES_PBMC_4MONTH_POST_DX_DN	187	30	0.000324026	0.00445024	CD52:HPCA:CDKN2C:SEMA6C:PIP5K1A:CHTOP:EFNA3:DARS2:ARHGAP25:INO80B:CCDC51:CELSR3:GPR171:BTN2A1:MED20:HOXA2:CKAP5:HINFP:NCKAP1L:HECTD4:RNF34:CDX2:CTF1:ZNF646:PTRH2:TM6SF2:ERF:LIPE:CBFA2T2:DYNLRB1	http://www.gsea-msigdb.org/gsea/msigdb/human/geneset/GSE9006_HEALTHY_VS_TYPE_1_DIABETES_PBMC_4MONTH_POST_DX_DN
Immunologic_signatures	GSE43863_NAIVE_VS_TH1_EFF_CD4_TCELL_D6_LCMV_UP	187	30	0.000324026	0.00445024	ZNF513:ACMSD:SCAP:CDC25A:NAP1L5:HOXA7:HOXA10:HSPB1:MLLT3:KIF20B:SFXN2:NAA40:PPP1R14B:CTD-3074O7.11:BBS1:KDM2A:CBL:NINJ2:RAD52:ITGA5:PPM1H:ATP8B4:ALPK3:TNRC6C:GPX4:ZNF763:ZNF763:ABHD12:ID1:CPNE1:BRD1:HDAC8	http://www.gsea-msigdb.org/gsea/msigdb/human/geneset/GSE43863_NAIVE_VS_TH1_EFF_CD4_TCELL_D6_LCMV_UP
Immunologic_signatures	GSE31082_CD4_VS_CD8_SP_THYMOCYTE_DN	187	30	0.000324026	0.00445024	SLC45A1:FAF1:HCN3:MCM6:EIF2A:SLC12A7:F2R:MXD3:MICAL1:CENPW:NOD1:TG:CDC14B:TRIM14:ZNF239:CUEDC2:C11orf31:APOC3:GRASP:NUP107:BAZ1A:ATP8B4:CCDC102A:EVI2B:PPP1R1B:RPS5:GINS1:MYL9:RANBP1:CABIN1	http://www.gsea-msigdb.org/gsea/msigdb/human/geneset/GSE31082_CD4_VS_CD8_SP_THYMOCYTE_DN
Immunologic_signatures	GSE17974_CTRL_VS_ACT_IL4_AND_ANTI_IL12_12H_CD4_TCELL_DN	187	30	0.000324026	0.00445024	PIGV:SMG5:SPRED2:KLHL18:IFRD2:TRMT10C:MAD2L1:BBS7:MED20:BYSL:DNPH1:NFE2L3:GGCT:BAZ1B:TBL2:POP7:ZNF485:MTCH2:PPP1R14B:FKBP4:C12orf76:GPN3:WSB2:RNF34:TP53BP1:PSMA4:PEMT:RUVBL2:NANP:MCAT	http://www.gsea-msigdb.org/gsea/msigdb/human/geneset/GSE17974_CTRL_VS_ACT_IL4_AND_ANTI_IL12_12H_CD4_TCELL_DN
Immunologic_signatures	GSE5589_WT_VS_IL6_KO_LPS_STIM_MACROPHAGE_45MIN_UP	187	30	0.000324026	0.00445024	DOCK7:ANGPTL3:TGFBR3:THBS3:MEX3A:ACP1:QRICH1:GPX1:PALLD:CHCHD2:PDE7A:PTEN:DGKZ:CKAP5:TMEM134:SIK3:ANKRD33:MDM2:SNAPC5:EDC3:ULK3:CCDC102A:GPX4:ZNF526:FTL:MYL9:PCMTD2:SYNGR1:UBQLN2:OPHN1	http://www.gsea-msigdb.org/gsea/msigdb/human/geneset/GSE5589_WT_VS_IL6_KO_LPS_STIM_MACROPHAGE_45MIN_UP
Immunologic_signatures	GSE24634_NAIVE_CD4_TCELL_VS_DAY7_IL4_CONV_TREG_UP	187	30	0.000324026	0.00445024	C1orf54:SEMA4F:CXCR4:FBXW12:TCTA:ZBTB20:PFN2:MAD1L1:GAL3ST4:KANK1:ZNF239:SLC25A16:C10orf95:TRIM22:DGKZ:ATM:ITGA5:FOXO1:KLHL28:MARK3:GOLGA8H:SECISBP2L:SLC7A6:FAM117A:ABCA7:MAU2:SOGA1:SPECC1L:TCF20:RRAGB	http://www.gsea-msigdb.org/gsea/msigdb/human/geneset/GSE24634_NAIVE_CD4_TCELL_VS_DAY7_IL4_CONV_TREG_UP
Immunologic_signatures	GSE339_CD8POS_VS_CD4CD8DN_DC_IN_CULTURE_UP	187	30	0.000324026	0.00445024	RNF19B:SHC1:MOGS:SEMA4F:SLC25A20:GRPEL1:SLC12A7:SLC22A5:H2AFY:HIST1H1D:PKIB:TFR2:BTRC:DPAGT1:NCKAP1L:MDM2:FNDC3A:PDIA3:GALK2:ZFHX3:RFXANK:NUCB1:APMAP:ITCH:EDEM2:EIF6:ARFRP1:ATP5O:NAGA:SEPT6	http://www.gsea-msigdb.org/gsea/msigdb/human/geneset/GSE339_CD8POS_VS_CD4CD8DN_DC_IN_CULTURE_UP
Immunologic_signatures	GSE25123_CTRL_VS_IL4_STIM_PPARG_KO_MACROPHAGE_UP	196	31	0.000335832	0.00458823	KIF2C:TAL1:DARS2:PCBP1:MLH1:TRAIP:IFRD2:NAT6:CEP70:ACSL1:NNT:ACSL6:MYB:CCT6A:TFR2:MLLT3:GFI1B:GTF3C5:CUEDC2:SFXN2:PTPRJ:ALDH2:WDR66:MRPS31:CKB:APOPT1:DIS3L:TSNAXIP1:TNK1:ATP1B2:RANBP1	http://www.gsea-msigdb.org/gsea/msigdb/human/geneset/GSE25123_CTRL_VS_IL4_STIM_PPARG_KO_MACROPHAGE_UP
Immunologic_signatures	GSE41978_ID2_KO_VS_BIM_KO_KLRG1_LOW_EFFECTOR_CD8_TCELL_DN	196	31	0.000335832	0.00458823	BCL2L15:TMCC2:C2orf42:TLX2:UBXN4:OXSR1:PROK2:SEC61A1:OCIAD1:UBR2:HNRNPA2B1:LOXL2:PC:WNK1:MDM2:PPP1CC:ATXN2:CAMKK2:HECTD1:ZNF768:DHX38:CDK12:NFE2L1:UQCR11:UQCR11:MPND:HOOK2:FTL:RUVBL2:GDF5:RBM39:GGT5	http://www.gsea-msigdb.org/gsea/msigdb/human/geneset/GSE41978_ID2_KO_VS_BIM_KO_KLRG1_LOW_EFFECTOR_CD8_TCELL_DN
Immunologic_signatures	GSE14415_FOXP3_KO_NATURAL_TREG_VS_TCONV_UP	162	27	0.000339191	0.00462203	ARID1A:TGFBR3:BAZ2B:IFRD2:SLC12A7:RAPGEF6:SESN1:DDC:KRBA1:HNRNPH3:RUFY2:STAMBPL1:PPRC1:SH3PXD2A:CARNS1:SESN3:USP28:CREBL2:MON2:BTBD11:PAN3:RPS29:EIF5:DISP2:GPR114:PLEKHM1:TCF20	http://www.gsea-msigdb.org/gsea/msigdb/human/geneset/GSE14415_FOXP3_KO_NATURAL_TREG_VS_TCONV_UP
Immunologic_signatures	GSE12366_GC_BCELL_VS_PLASMA_CELL_UP	188	30	0.000355712	0.00476016	ENO1:RNF19B:PHC2:GLMN:PTPRC:SEMA4F:SETD2:RUVBL1:ARMC8:SKAP2:FIGNL1:PPP1R35:MCM4:SGMS1:PTEN:CELF1:FERMT3:RBM14:TBC1D10C:WNK1:CPM:SH2B3:ARL11:BUB1B:RAD51:TP53:LSMD1:DAZAP1:GMIP:GINS1	http://www.gsea-msigdb.org/gsea/msigdb/human/geneset/GSE12366_GC_BCELL_VS_PLASMA_CELL_UP
Immunologic_signatures	GSE27786_BCELL_VS_MONO_MAC_UP	188	30	0.000355712	0.00476016	ARHGAP25:CHCHD4:SETD2:ARIH2:DAG1:RUVBL1:WRNIP1:MRPS18A:CCT6A:MARCH5:ARNTL:SCYL1:NDUFV1:NARS2:HNRNPA1:TRIAP1:DYNLL1:PSMA6:CTCF:SLC7A6:PHF23:POLR2A:PFAS:PSMD3:LPIN2:DOHH:PHF20:TRMT2A:MSN:HNRNPA1P26:NKRF	http://www.gsea-msigdb.org/gsea/msigdb/human/geneset/GSE27786_BCELL_VS_MONO_MAC_UP
Immunologic_signatures	GSE42021_CD24INT_VS_CD24LOW_TREG_THYMUS_UP	188	30	0.000355712	0.00476016	VPS45:RASAL2:ACTR2:TBC1D5:LRRFIP2:PRKAR2A:IMPDH2:NAT6:VPRBP:MLXIPL:LRCH4:CYP17A1:METTL10:TRMT112:C11orf80:RCE1:SMUG1:CBX5:COPZ1:GPC5:MARK3:MAP1A:CLK3:IREB2:GAS7:TOM1L2:IKZF3:GPX4:STK11:EEF2:MAN2B1	http://www.gsea-msigdb.org/gsea/msigdb/human/geneset/GSE42021_CD24INT_VS_CD24LOW_TREG_THYMUS_UP
Immunologic_signatures	GSE32986_UNSTIM_VS_GMCSF_STIM_DC_DN	188	30	0.000355712	0.00476016	PRDM2:SSR2:EML4:MAP4:HEMK1:H1FX:CSF2:SLC22A5:ZMIZ2:OSGIN2:PPP1R14B:ZNF259:ATP2A2:HVCN1:FNDC3A:SPRYD7:EIF5:RMDN3:SNUPN:ABCC1:FBRS:SLC12A4:KCTD11:SLC35G6:MAPRE1:PROCR:EIF6:RANBP1:CRELD2:MSN	http://www.gsea-msigdb.org/gsea/msigdb/human/geneset/GSE32986_UNSTIM_VS_GMCSF_STIM_DC_DN
Immunologic_signatures	GSE41867_NAIVE_VS_DAY6_LCMV_ARMSTRONG_EFFECTOR_CD8_TCELL_DN	188	30	0.000355712	0.00476016	SELENBP1:MTX1:FAM189B:SEMA4A:R3HDM1:PRKAR2A:F2R:SLIT3:CD164:HSF2:NOD1:MLLT3:BTAF1:F2:ATM:KLRG1:KLRC1:PTPN11:NFKBIA:RMDN3:GCHFR:ATP8B4:TM6SF1:TRAP1:ITGAL:IKZF3:SKAP1:RNFT1:HCK:SEPT3	http://www.gsea-msigdb.org/gsea/msigdb/human/geneset/GSE41867_NAIVE_VS_DAY6_LCMV_ARMSTRONG_EFFECTOR_CD8_TCELL_DN
Immunologic_signatures	GSE5463_CTRL_VS_DEXAMETHASONE_TREATED_THYMOCYTE_UP	188	30	0.000355712	0.00476016	CD52:CDKN2C:PLEKHO1:VPS72:LSM3:CXXC5:NUDT3:BYSL:TAF8:UGCG:RBM4B:ADRBK1:PAFAH1B2:DPAGT1:LTBR:HDAC7:PPTC7:SEMA7A:ARID3B:TP53:GRB7:SLC35B1:SEPT9:CYTH1:TNPO2:CIC:MAP1LC3A:TCF20:CRELD2:PIM3	http://www.gsea-msigdb.org/gsea/msigdb/human/geneset/GSE5463_CTRL_VS_DEXAMETHASONE_TREATED_THYMOCYTE_UP
Immunologic_signatures	GSE22935_UNSTIM_VS_12H_MBOVIS_BCG_STIM_MYD88_KO_MACROPHAGE_DN	188	30	0.000355712	0.00476016	RNF220:FAM69A:RCSD1:TRAF3IP3:SCCPDH:CYP1B1:SMARCC1:APEH:P2RY13:NNT:CCND3:MYB:TAF6:ENTPD4:CCNE2:TRIM14:KIF20B:DDB2:NUDT22:SSSCA1:CPT1A:RAB39A:ATM:AURKB:POLR2E:PAFAH1B3:MEGF8:TRIM28:ID1:TTLL12	http://www.gsea-msigdb.org/gsea/msigdb/human/geneset/GSE22935_UNSTIM_VS_12H_MBOVIS_BCG_STIM_MYD88_KO_MACROPHAGE_DN
Immunologic_signatures	GSE36891_UNSTIM_VS_PAM_TLR2_STIM_PERITONEAL_MACROPHAGE_DN	146	25	0.000363684	0.00484572	C1orf54:SMG5:WBP1:AUP1:NBEAL2:NPRL2:MICAL1:ZBTB24:PLXDC2:STAMBPL1:SCYL1:TBC1D10C:KLRG1:HDAC7:AKT1:ZBTB42:IMP3:HSD3B7:ATPAF2:PIAS4:TRMT1:TM6SF2:UBE2M:COMMD7:RANBP1	http://www.gsea-msigdb.org/gsea/msigdb/human/geneset/GSE36891_UNSTIM_VS_PAM_TLR2_STIM_PERITONEAL_MACROPHAGE_DN
Immunologic_signatures	PATEL_SKIN_OF_BODY_ZOSTAVAX_AGE_70_93YO_VZV_CHALLENGE_6HR_DN	98	19	0.000365304	0.00484572	VPS45:THADA:PCGF1:TCTA:MED12L:CUL9:INTS8:KANK1:NUDT22:CCS:ANKRD13D:NDUFV1:ZBTB16:PRMT7:RFXANK:SUGP1:NECAB3:ZNF341:ARHGEF9	http://www.gsea-msigdb.org/gsea/msigdb/human/geneset/PATEL_SKIN_OF_BODY_ZOSTAVAX_AGE_70_93YO_VZV_CHALLENGE_6HR_DN
Immunologic_signatures	GSE19923_HEB_KO_VS_HEB_AND_E2A_KO_DP_THYMOCYTE_UP	197	31	0.000367677	0.00484572	STIL:CDKN2C:FAM189B:MEIS1:CXCR4:TMEM43:XPC:PFN2:CDC42SE2:CCND3:MYB:CDCA7L:FIGNL1:ZNF746:GSR:PTEN:LDB1:WBP1L:C11orf49:TMX2:LTBP3:ADRBK1:FLI1:ERCC5:MIS18BP1:NFATC3:HMHA1:GPX4:CHMP2A:PYGB:ERGIC3	http://www.gsea-msigdb.org/gsea/msigdb/human/geneset/GSE19923_HEB_KO_VS_HEB_AND_E2A_KO_DP_THYMOCYTE_UP
Immunologic_signatures	NAKAYA_PLASMACYTOID_DENDRITIC_CELL_FLUARIX_FLUVIRIN_AGE_18_50YO_7DY_UP	197	31	0.000367677	0.00484572	HECTD3:ARNT:UBXN4:CDC25A:PFN2:CCNA2:KIF2A:GABBR1:HBS1L:SRRT:CNOT4:NOLC1:ZNF259:SIK3:ATF7IP:PLBD1:SCAF11:KLHL28:GABPB1:NMB:CLUAP1:POLR2A:TNFSF12:TNFSF12-TNFSF13:TNFSF13:LRRC37A:LRRC37A2:DHX40:PMAIP1:TNPO2:BAX:ZGPAT:ZBED4	http://www.gsea-msigdb.org/gsea/msigdb/human/geneset/NAKAYA_PLASMACYTOID_DENDRITIC_CELL_FLUARIX_FLUVIRIN_AGE_18_50YO_7DY_UP
Immunologic_signatures	GSE2585_CTEC_VS_THYMIC_MACROPHAGE_DN	197	31	0.000367677	0.00484572	SH3BGRL3:ZNF687:ZRANB3:TBC1D5:CCDC51:GNAI2:TERT:PAIP1:LNPEP:FNIP1:SMC2:DNA2:INCENP:NAA40:PPM1H:MDM2:RNF10:CKB:ITGAL:RNF40:ATP6V0D1:CTDNEP1:MPDU1:STAC2:BAX:UBE2M:ACSS1:TM9SF4:PITPNB:TTC28:ZNRF3	http://www.gsea-msigdb.org/gsea/msigdb/human/geneset/GSE2585_CTEC_VS_THYMIC_MACROPHAGE_DN
Immunologic_signatures	GSE32986_CURDLAN_LOWDOSE_VS_CURDLAN_HIGHDOSE_STIM_DC_UP	197	31	0.000367677	0.00484572	ARID1A:KIAA1522:TNFAIP8L2:TMCC2:ZFP36L2:ARHGAP25:BCL2L11:ZRANB3:R3HDM1:CXCR4:CASP3:HIST1H2BD:SESN1:PSPH:MCM7:CNPY4:FLI1:PPM1H:BMF:CSK:BTBD1:TM6SF1:ZNF688:KAT8:PLA2G15:ALOX15B:THRA:POLR2E:LYL1:ABHD12:PCMTD2	http://www.gsea-msigdb.org/gsea/msigdb/human/geneset/GSE32986_CURDLAN_LOWDOSE_VS_CURDLAN_HIGHDOSE_STIM_DC_UP
Immunologic_signatures	GSE37301_MULTIPOTENT_PROGENITOR_VS_COMMON_LYMPHOID_PROGENITOR_UP	163	27	0.000375175	0.00493208	PIGV:JAK1:CTSS:MLLT11:DAP3:TCTA:RREB1:CCND3:MYB:KRBA1:MLLT3:STAMBPL1:AIP:PARP11:FOXO1:PLCB2:INO80:TUBGCP4:SNAPC5:ARID3B:CLUAP1:LDHD:ARHGAP27:TRMT1:CHMP2A:NDRG3:NDUFA6	http://www.gsea-msigdb.org/gsea/msigdb/human/geneset/GSE37301_MULTIPOTENT_PROGENITOR_VS_COMMON_LYMPHOID_PROGENITOR_UP
Immunologic_signatures	GSE6092_UNSTIM_VS_IFNG_STIM_ENDOTHELIAL_CELL_UP	189	30	0.000390112	0.0049843	AIM1L:YARS:PLK3:GLMN:CERS2:MLLT11:PIP5K1A:RMDN2:WDR6:COPG1:PLXND1:TFEB:CD164:ARPC1B:C7orf43:AGFG2:PSMC3:PAFAH1B2:ATP2A2:SRP54:PPP2R3C:KIAA0391:KIAA0391:TRMT61A:PAK6:SHC4:ZNF768:RAB11FIP4:BCL2L1:TP53INP2:ARHGEF9	http://www.gsea-msigdb.org/gsea/msigdb/human/geneset/GSE6092_UNSTIM_VS_IFNG_STIM_ENDOTHELIAL_CELL_UP
Immunologic_signatures	GSE21360_NAIVE_VS_TERTIARY_MEMORY_CD8_TCELL_DN	189	30	0.000390112	0.0049843	CDC20:AKR1A1:TAL1:ZNF589:TMA7:IMPDH2:NPRL2:H2AFY:DOCK2:MXD3:ZNF318:HABP4:ACTA2:ARHGAP1:C11orf49:FKBP2:SSH3:PCSK7:GLRX5:GCHFR:RANGRF:CNN2:GPX4:PRDX2:RNASEH2A:NDRG3:IFT52:SLC2A4RG:TOM1:CBX7	http://www.gsea-msigdb.org/gsea/msigdb/human/geneset/GSE21360_NAIVE_VS_TERTIARY_MEMORY_CD8_TCELL_DN
Immunologic_signatures	GSE2405_S_AUREUS_VS_A_PHAGOCYTOPHILUM_NEUTROPHIL_DN	189	30	0.000390112	0.0049843	SZT2:PI4KB:PBXIP1:GON4L:COL7A1:GABBR1:MICAL1:TBL2:AGFG2:TRIM56:KRBA1:FAM53B:ART1:ANKRD13D:SIDT2:PCSK7:RNF214:C2CD2L:NLRX1:PARP11:ANAPC7:FBRS:ATMIN:FBXL20:BZRAP1:ABCA7:ZNF563:DEDD2:ZNF341:CBX7	http://www.gsea-msigdb.org/gsea/msigdb/human/geneset/GSE2405_S_AUREUS_VS_A_PHAGOCYTOPHILUM_NEUTROPHIL_DN
Immunologic_signatures	GSE27786_CD8_TCELL_VS_NKCELL_UP	189	30	0.000390112	0.0049843	SZT2:PHGDH:TRAF3IP3:ACOXL:CHCHD4:IP6K2:RBM5:F2R:POLR1C:CD164:MYB:ANKMY2:ZKSCAN1:KRBA1:AUH:CDC14B:ARL3:SESN3:ACAT1:RAD52:TRMT61A:GPR114:ZFP1:CDH15:CHD3:TNRC6C:CYTH1:NDRG3:TTC28:TTLL12	http://www.gsea-msigdb.org/gsea/msigdb/human/geneset/GSE27786_CD8_TCELL_VS_NKCELL_UP
Immunologic_signatures	GSE17721_4H_VS_24H_POLYIC_BMDC_DN	189	30	0.000390112	0.0049843	FAM63A:GBA:WBP1:CCNT2:NPRL2:ACSL1:CSF2:ZNF394:TSC22D4:SAMD8:COMTD1:TRIM8:PRDX5:NLRX1:TULP3:ANAPC7:ATXN2:PRPF39:PPCDC:NAA60:NAA60:ACADVL:SENP3:SPOP:HMHA1:SUGP1:FTL:TM9SF4:DYNLRB1:TRMT2A:NDUFA6	http://www.gsea-msigdb.org/gsea/msigdb/human/geneset/GSE17721_4H_VS_24H_POLYIC_BMDC_DN
Immunologic_signatures	GSE21063_WT_VS_NFATC1_KO_8H_ANTI_IGM_STIM_BCELL_DN	189	30	0.000390112	0.0049843	RSBN1:AP4B1:LYSMD1:SPRED2:DHX30:RNF123:RBM5:FOXP1:RANBP9:ZNF777:DCAF12:TSC1:MGEA5:LDB1:SUFU:DGKZ:AMBRA1:SART1:PCSK7:RPS29:KLC1:RP11-73M18.2:C15orf39:EEF2:TNPO2:TRMT1:POU2F2:ZNF526:PYGB:CBFA2T2:TTC28	http://www.gsea-msigdb.org/gsea/msigdb/human/geneset/GSE21063_WT_VS_NFATC1_KO_8H_ANTI_IGM_STIM_BCELL_DN
Immunologic_signatures	GSE46606_IRF4MID_VS_WT_CD40L_IL2_IL5_DAY1_STIMULATED_BCELL_UP	189	30	0.000390112	0.0049843	SZT2:PTPN22:ADAM15:ZFP36L2:MFSD6:CTDSPL:NBEAL2:NCKIPSD:MAPKAPK3:EIF4E3:FTSJ2:CBX3:BAZ1B:ZKSCAN1:GIGYF1:PANK1:KIF20B:DGKZ:HARBI1:C11orf31:ANKRD13D:ATF7IP:C16orf93:ATMIN:PEMT:CBX8:LYL1:ZBTB45:GINS1:SLC2A4RG	http://www.gsea-msigdb.org/gsea/msigdb/human/geneset/GSE46606_IRF4MID_VS_WT_CD40L_IL2_IL5_DAY1_STIMULATED_BCELL_UP
Immunologic_signatures	GSE27786_LSK_VS_BCELL_DN	189	30	0.000390112	0.0049843	RNF19B:FAM69A:RFX5:TMA7:ARIH2:GNAI2:TUSC2:MANF:CWH43:TET2:DOCK2:WRNIP1:ZFAND3:TAF8:CRIP3:IKZF1:NRBF2:PTEN:FLRT1:ANKRD13D:RAB39A:MON2:RAP1B:PPP1CC:CLK3:PRR14:CTCF:ACD:GRB7:CIC	http://www.gsea-msigdb.org/gsea/msigdb/human/geneset/GSE27786_LSK_VS_BCELL_DN
Immunologic_signatures	GSE1460_DP_THYMOCYTE_VS_THYMIC_STROMAL_CELL_UP	189	30	0.000390112	0.0049843	PRPF3:PRUNE:SLC25A44:IFI16:ALMS1:GNAI2:NPRL2:CACNA2D2:KIF2A:NUDT1:IKZF1:FZD9:C7orf43:INTS8:KCNQ1:SART1:TSPAN9:ATF7IP:ACAD10:PHF11:BUB1B:PRR14:SETD1A:TSNAXIP1:DUS2:ACAP1:SKAP1:UQCC1:RP4-583P15.15:LIME1:LAS1L	http://www.gsea-msigdb.org/gsea/msigdb/human/geneset/GSE1460_DP_THYMOCYTE_VS_THYMIC_STROMAL_CELL_UP
Immunologic_signatures	GSE3982_DC_VS_TH2_DN	189	30	0.000390112	0.0049843	KIF2C:NASP:CA14:EXOSC9:CCNA2:UBE2D2:HIST1H2BJ:MYB:AHI1:GATA3:RBM14:SPTBN2:FAM216A:RPL6:TESC:MIS18BP1:OIP5:GABPB1:CHRNB4:ITGAL:CTCF:CENPN:ANKRD11:HOXB9:FAM117A:TYMS:PMAIP1:BCL2:PRDX2:APOBEC3G	http://www.gsea-msigdb.org/gsea/msigdb/human/geneset/GSE3982_DC_VS_TH2_DN
Immunologic_signatures	GSE1925_CTRL_VS_IFNG_PRIMED_MACROPHAGE_UP	189	30	0.000390112	0.0049843	KIF2C:VPS72:S100A14:EXO1:AFF1:SPDL1:CCND3:HSF2:HOXA10:CYP3A43:MCM7:PTPRN2:FGF8:MKI67:ACP2:NAA40:DPAGT1:RNF26:HDAC7:NUP107:BRAP:ANAPC5:MTMR10:NDC80:BCL2L1:E2F1:NDRG3:PITPNB:SYNGR1:CHIC1	http://www.gsea-msigdb.org/gsea/msigdb/human/geneset/GSE1925_CTRL_VS_IFNG_PRIMED_MACROPHAGE_UP
Immunologic_signatures	GSE14415_INDUCED_TREG_VS_TCONV_DN	155	26	0.000390607	0.0049843	DNTTIP2:FAM49A:MBD5:MFSD6:XPC:FOXP1:ZBTB20:FAM196B:SGMS1:C10orf32:C10orf32-ASMT:AS3MT:NARS2:CCND2:KLRC2:KLRC1:ITPR2:PPM1H:BTBD11:TRIM13:VKORC1:NFE2L1:TNRC6C:JUNB:ACSS1:ACSS2:CBX7	http://www.gsea-msigdb.org/gsea/msigdb/human/geneset/GSE14415_INDUCED_TREG_VS_TCONV_DN
Immunologic_signatures	GSE17186_CD21LOW_VS_CD21HIGH_TRANSITIONAL_BCELL_DN	198	31	0.000402168	0.00511931	S100PBP:CDKN2C:FAM69A:TMCC2:NCKIPSD:PRKAR2A:GPX1:CCNA2:CENPU:ACSL1:TFEB:NOD1:FIGNL1:MDH2:MCM7:NCAPG2:SMC2:GNG10:ACP2:C11orf31:LTBR:KRT80:AKT1:BUB1B:RAD51:ZNF629:HSD3B7:AURKB:LYL1:LIPE:PHKA1	http://www.gsea-msigdb.org/gsea/msigdb/human/geneset/GSE17186_CD21LOW_VS_CD21HIGH_TRANSITIONAL_BCELL_DN
Immunologic_signatures	GSE7218_UNSTIM_VS_ANTIGEN_STIM_THROUGH_IGG_BCELL_UP	181	29	0.00041274	0.0052364	KIF2C:PIK3R3:UBQLN4:DARS2:PARP1:EXO1:SCAP:ACAD9:MAD2L1:MCC:MICAL1:H2AFV:MOSPD3:CDC14B:C2CD2L:SLC38A1:CBX5:ANAPC5:AKT1:BUB1B:CASC5:BCKDK:TOM1L2:PGAP3:TRMT1:GINS1:PIGU:RTEL1:CHEK2	http://www.gsea-msigdb.org/gsea/msigdb/human/geneset/GSE7218_UNSTIM_VS_ANTIGEN_STIM_THROUGH_IGG_BCELL_UP
Immunologic_signatures	GSE9601_UNTREATED_VS_PI3K_INHIBITOR_TREATED_HCMV_INF_MONOCYTE_UP	164	27	0.000414482	0.0052364	KIF2C:CDC42SE1:WBP1:LSM3:CCDC12:TMA7:IRF1:HIST1H1B:TFEB:MAD1L1:H2AFV:SRRT:FRMD8:ADRBK1:RPS29:EHD4:RLTPR:ZFP1:ANKRD11:ARHGAP27:USP36:HMHA1:PAFAH1B3:TPX2:CHMP4B:DSN1:PREX1	http://www.gsea-msigdb.org/gsea/msigdb/human/geneset/GSE9601_UNTREATED_VS_PI3K_INHIBITOR_TREATED_HCMV_INF_MONOCYTE_UP
Immunologic_signatures	GSE33292_WT_VS_TCF1_KO_DN3_THYMOCYTE_UP	190	30	0.000427421	0.0052364	EVI5:FNBP1L:RFX5:BAZ2B:RNF13:APBB2:IQGAP2:HIST1H2BD:HIST1H2BJ:HIST1H2BN:ZSCAN9:SERINC1:HBS1L:MYB:HABP4:ARL3:MXI1:TRIM22:FLI1:SH2B3:TCL1B:SECISBP2L:CTF1:KDM6B:GAS7:CYTH1:MAU2:BCL2L1:HCK:BRD1	http://www.gsea-msigdb.org/gsea/msigdb/human/geneset/GSE33292_WT_VS_TCF1_KO_DN3_THYMOCYTE_UP
Immunologic_signatures	GSE12366_GC_VS_MEMORY_BCELL_UP	190	30	0.000427421	0.0052364	RNF19B:CDC20:PARP1:C5orf34:H2AFY:MED20:MCM7:MCM4:SPI1:APOLD1:HNRNPA1:GPR84:SLC35E3:ATP2A2:RNFT2:WDR66:TCL1B:TCL1A:RAD51:EHD4:ZWILCH:CSK:PSMA4:DNASE1:GINS1:TPX2:MAPRE1:ROMO1:CCDC117:HNRNPA1P26:SLC25A5	http://www.gsea-msigdb.org/gsea/msigdb/human/geneset/GSE12366_GC_VS_MEMORY_BCELL_UP
Immunologic_signatures	GSE45365_HEALTHY_VS_MCMV_INFECTION_CD8A_DC_UP	190	30	0.000427421	0.0052364	ARID1A:RFX5:CD46:PCBP1:TTC31:HTRA2:LOXL3:SLC25A20:P4HTM:HEMK1:KIF2A:SPDL1:BTN3A1:MDH2:TRIM8:PGAP2:GAB2:NARS2:NRGN:TRIAP1:FOXO1:SH3GL3:ORAI3:TP53:RANGRF:NDUFS7:ATP5O:SPECC1L:CRELD2:NKRF	http://www.gsea-msigdb.org/gsea/msigdb/human/geneset/GSE45365_HEALTHY_VS_MCMV_INFECTION_CD8A_DC_UP
Immunologic_signatures	GSE5542_UNTREATED_VS_IFNG_TREATED_EPITHELIAL_CELLS_6H_UP	190	30	0.000427421	0.0052364	FAM69A:KCNJ13:WNT7A:FOXP1:NFKBIZ:H2AFY:CUL9:MYB:BZW2:CDCA7L:CYP3A43:GAL3ST4:ESYT2:ANP32B:NFKB2:KCNQ1:AIP:SESN3:SLC38A2:MAPKAPK5:MPI:TRAP1:DPEP2:TMEM256-PLSCR3:PFAS:ORMDL3:ABCA7:ZNF563:HOOK2:ZNF132	http://www.gsea-msigdb.org/gsea/msigdb/human/geneset/GSE5542_UNTREATED_VS_IFNG_TREATED_EPITHELIAL_CELLS_6H_UP
Immunologic_signatures	GSE3039_CD4_TCELL_VS_ALPHABETA_CD8_TCELL_DN	190	30	0.000427421	0.0052364	YARS:DMRTA2:PHGDH:MTX1:CHCHD4:DAG1:RAB7A:MRAS:P2RY14:ZMIZ2:MDH2:JAK2:GNG10:FGFBP3:ERP29:COX6A1:EBPL:CKB:COX5A:CCDC102A:SENP3:USP36:PRDX2:NR2C2AP:FTL:GSS:NRIP1:XBP1:SMDT1:PIM3	http://www.gsea-msigdb.org/gsea/msigdb/human/geneset/GSE3039_CD4_TCELL_VS_ALPHABETA_CD8_TCELL_DN
Immunologic_signatures	GSE11057_CD4_CENT_MEM_VS_PBMC_UP	190	30	0.000427421	0.0052364	PBXIP1:ASH1L:XPC:DALRD3:RAB43:OCIAD2:LNPEP:TMEM173:ABCC10:MAD1L1:HSPB1:AGFG2:MLLT3:GATA3:PACS1:RNF214:PHC1:TMEM116:RNFT2:ABCC1:PRMT7:CHD3:FAM117A:PRDX2:PBX4:ASXL1:RP4-583P15.15:LIME1:CBX7:TCF20:SPIN3	http://www.gsea-msigdb.org/gsea/msigdb/human/geneset/GSE11057_CD4_CENT_MEM_VS_PBMC_UP
Immunologic_signatures	GSE28726_NAIVE_CD4_TCELL_VS_NAIVE_VA24NEG_NKTCELL_UP	190	30	0.000427421	0.0052364	ENO1:KIF2C:MAST2:PHGDH:MUC1:SYT11:NCKIPSD:IMPDH2:GPX1:CCNA2:MCM4:VLDLR:SMC2:TEAD4:CCND2:COX6A1:GATC:SRSF9:PSMA6:BUB1B:GALK2:SLC27A2:TP53:TYMS:NDC80:RUVBL2:UBE2M:TPX2:KIF3B:AHCY:SLC16A2	http://www.gsea-msigdb.org/gsea/msigdb/human/geneset/GSE28726_NAIVE_CD4_TCELL_VS_NAIVE_VA24NEG_NKTCELL_UP
Immunologic_signatures	GSE17186_NAIVE_VS_CD21HIGH_TRANSITIONAL_BCELL_CORD_BLOOD_UP	190	30	0.000427421	0.0052364	UROD:JAK1:PHGDH:C1orf54:KRTCAP2:C1orf85:RNF144A:CCDC71:RUVBL1:POP7:MLLT3:ZNF239:ARNTL:FKBP4:SCAF11:HDAC7:MON2:SLC25A15:CAB39L:PSMA6:SLX4:SLC7A6OS:PRMT7:ZBTB4:FAM117A:COX11:TCF3:TRMT1:TOM1:TSPO	http://www.gsea-msigdb.org/gsea/msigdb/human/geneset/GSE17186_NAIVE_VS_CD21HIGH_TRANSITIONAL_BCELL_CORD_BLOOD_UP
Immunologic_signatures	GSE2405_HEAT_KILLED_VS_LIVE_A_PHAGOCYTOPHILUM_STIM_NEUTROPHIL_9H_UP	190	30	0.000427421	0.0052364	AKR1A1:TNFAIP8L2:PSMD4:FAM49A:BCL2L11:GIGYF2:APEH:IFRD2:MANF:C5orf34:NUDT3:PSPH:MDH2:C7orf43:INTS8:SGMS1:PSMC3:FERMT3:TRMT112:APOC3:COX6A1:CKB:COPS2:COX5A:PPCDC:FAM103A1:ATP6V0D1:SS18:PRDX2:CHMP4B	http://www.gsea-msigdb.org/gsea/msigdb/human/geneset/GSE2405_HEAT_KILLED_VS_LIVE_A_PHAGOCYTOPHILUM_STIM_NEUTROPHIL_9H_UP
Immunologic_signatures	GSE2770_IL4_ACT_VS_ACT_CD4_TCELL_6H_DN	190	30	0.000427421	0.0052364	GPN2:GON4L:ARHGEF2:HSD11B1:ZNF513:CYP1B1:EML4:SPRED2:VPRBP:PPARD:XPO5:HSPB1:GSR:LPAR1:MTCH2:PTPRJ:RAB39A:ANAPC7:WSB2:DYNLL1:RNF34:MRPS31:ZBTB42:LCMT2:ZSCAN29:ABCC1:STX4:KCTD11:GPX4:UBE2A	http://www.gsea-msigdb.org/gsea/msigdb/human/geneset/GSE2770_IL4_ACT_VS_ACT_CD4_TCELL_6H_DN
Immunologic_signatures	GSE2770_UNTREATED_VS_IL4_TREATED_ACT_CD4_TCELL_48H_DN	190	30	0.000427421	0.0052364	CDKN2C:SCCPDH:TRAIP:MBD4:MYB:NBN:TG:ANP32B:ATAD1:FAS:KIF20B:SPI1:C11orf31:H2AFX:FOXM1:SCAF11:WDR66:CDC16:BUB1B:CASC5:OIP5:TIPIN:CENPN:FAM117A:DHX40:UBE2M:GINS1:DSN1:CRELD2:APOO	http://www.gsea-msigdb.org/gsea/msigdb/human/geneset/GSE2770_UNTREATED_VS_IL4_TREATED_ACT_CD4_TCELL_48H_DN
Immunologic_signatures	GSE42724_MEMORY_BCELL_VS_PLASMABLAST_DN	190	30	0.000427421	0.0052364	ZNF362:PHTF1:FAM63A:SELENBP1:FAM189B:DSTYK:MFSD6:SCAP:C5orf34:TMEM173:UBR2:ARPC1B:AGFG2:CDC14B:GNG10:REEP3:RAPSN:ACAT1:DPAGT1:PPP1CC:P2RX7:FAM179B:CLTC:SEPT9:LYL1:DHDH:RBM39:PHF20:TTC28:PHKA1	http://www.gsea-msigdb.org/gsea/msigdb/human/geneset/GSE42724_MEMORY_BCELL_VS_PLASMABLAST_DN
Immunologic_signatures	GSE2128_C57BL6_VS_NOD_THYMOCYTE_UP	190	30	0.000427421	0.0052364	ENO1:KDM4A:STIL:HSD11B1:EXO1:ISY1:MBD4:PLXND1:HIST1H2BD:PSPH:CCT6A:MCM7:GSR:CCNE2:UGCG:BEND7:MED19:H2AFX:CCND2:RFC5:KPNA3:CASC5:ATP8B4:SLC12A4:ANKRD11:RAB11FIP4:MPND:XBP1:HMGXB4:CRELD2	http://www.gsea-msigdb.org/gsea/msigdb/human/geneset/GSE2128_C57BL6_VS_NOD_THYMOCYTE_UP
Immunologic_signatures	GSE40655_FOXO1_KO_VS_WT_NTREG_UP	190	30	0.000427421	0.0052364	SZT2:NFIA:PYGO2:ZFP36L2:MFSD6:RNF123:RAPGEF6:H2AFY:GABBR1:ZKSCAN1:PHF20L1:NOLC1:ARHGAP1:CELF1:PACS1:ARID2:COQ5:CSK:CTCF:ZBTB4:CHD3:RAI1:HMHA1:ATP13A1:NCOA6:PREX1:CBX7:TSPO:AR:SEPT6	http://www.gsea-msigdb.org/gsea/msigdb/human/geneset/GSE40655_FOXO1_KO_VS_WT_NTREG_UP
Immunologic_signatures	GSE21033_1H_VS_24H_POLYIC_STIM_DC_UP	156	26	0.000432632	0.00528767	CEP85:HIVEP3:PTPRF:MAGI3:MCL1:KCNJ13:PFN2:HSF2:AGFG2:RALGDS:PLXDC2:ATAD1:ARNTL:CCDC153:CBL:PARP11:ARID2:SLC38A1:PPTC7:PAN3:CBFA2T3:RAI1:RAB11FIP4:CBFA2T2:CHD6:NRIP1	http://www.gsea-msigdb.org/gsea/msigdb/human/geneset/GSE21033_1H_VS_24H_POLYIC_STIM_DC_UP
Immunologic_signatures	ZAK_PBMC_MRKAD5_HIV_1_GAG_POL_NEF_AGE_20_50YO_1DY_DN	829	96	0.000433631	0.00528767	CD52:IPP:TGFBR3:RPL5:FAM69A:RP11-284N8.3:KCNA3:PTPN22:GOLPH3L:GABPB2:PBXIP1:PIK3C2B:SH3YL1:RNF144A:ZFP36L2:WDR54:CXCR4:IMPDH2:IP6K1:FOXP1:RPL24:GPR171:OCIAD2:CCL28:CAMK4:CDC42SE2:RAPGEF6:ACSL6:CXXC5:HIST1H1D:HIST1H2BN:HIST1H1B:ZKSCAN8:SESN1:HSF2:CDCA7L:CDK6:ESYT2:PRKDC:PDE7A:HABP4:CDC14B:ANP32B:NAA40:VEGFB:PACS1:SESN3:NPAT:ATM:ZBTB16:CCND2:KLRG1:KLRC4-KLRK1:KLRC2:ARID2:SLC38A1:CBX5:TMEM116:RPL6:BCL7A:FOXO1:HECTD1:KIAA0391:KIAA0391:KLHL28:RPS29:TCL1A:DIS3L:FAM219B:IGF1R:DPEP2:NFATC3:SLC7A6:ZFP1:CHD3:CTC1:FBXL20:IKZF3:THRA:SKAP1:COX11:TNRC6C:BCL2:RPS15:EEF2:PRDX2:ZNF101:RPS5:ZNF337:C20orf112:ERGIC3:NDRG3:PCMTD2:SPECC1L:CBX7:EIF2S3:MAGEH1:ARHGEF9	http://www.gsea-msigdb.org/gsea/msigdb/human/geneset/ZAK_PBMC_MRKAD5_HIV_1_GAG_POL_NEF_AGE_20_50YO_1DY_DN
Immunologic_signatures	GSE3920_IFNB_VS_IFNG_TREATED_ENDOTHELIAL_CELL_DN	173	28	0.000435277	0.00529536	JAK1:VPS45:SYT11:UBQLN4:MLH1:NXPE3:RNF13:OPA1:SLAIN2:SKAP2:TAF6:PLXDC2:KIF20B:HPS6:GBF1:ARHGAP1:SPI1:INCENP:ACAT1:SIAE:NCOR2:CASC5:GALK2:MAP2K1:MPI:PRMT7:GAS7:UBQLN2	http://www.gsea-msigdb.org/gsea/msigdb/human/geneset/GSE3920_IFNB_VS_IFNG_TREATED_ENDOTHELIAL_CELL_DN
Immunologic_signatures	GSE37532_VISCERAL_ADIPOSE_TISSUE_VS_LN_DERIVED_TREG_CD4_TCELL_DN	148	25	0.000449291	0.00545314	RERE:SH3BGRL3:SYT11:CTDSPL:P4HTM:ZMYND10:PTPN13:AFF1:TAF8:TAF6:PACS1:BUD13:TGM7:ULK3:FBRS:SETD1A:DLG4:KDM6B:VAMP2:TOM1L2:HOOK2:POU2F2:TTLL9:NAGA:AR	http://www.gsea-msigdb.org/gsea/msigdb/human/geneset/GSE37532_VISCERAL_ADIPOSE_TISSUE_VS_LN_DERIVED_TREG_CD4_TCELL_DN
Immunologic_signatures	GSE4984_UNTREATED_VS_GALECTIN1_TREATED_DC_UP	182	29	0.000453034	0.00547311	SH3BGRL3:RNF19B:NFIA:ADAMTSL4:CYP1B1:LRRFIP2:USP4:AFF1:SLC22A4:HIST1H2BC:HIST1H2BE:HIST1H2BF:HIST1H2BG:HIST1H2BI:GSR:JAK2:UBE2R2:RUFY2:TRIM8:SPI1:YPEL4:ANKRD13D:ATF7IP:PLBD1:GPR84:P2RX7:ARL11:CMIP:GAS7:PLEKHM1:VMP1:MIR21:SBNO2:ITCH	http://www.gsea-msigdb.org/gsea/msigdb/human/geneset/GSE4984_UNTREATED_VS_GALECTIN1_TREATED_DC_UP
Immunologic_signatures	GSE15750_DAY6_VS_DAY10_TRAF6KO_EFF_CD8_TCELL_DN	182	29	0.000453034	0.00547311	UBXN11:AIM1L:S100PBP:FNDC5:RFX5:P4HTM:HYAL2:CISH:PFN2:ZNF318:CNOT4:PDE7A:HNRNPH3:PANK1:CARNS1:CCND2:CREBL2:SLC38A2:BTBD11:EIF5:TM6SF1:GPR114:CPNE7:ZBTB4:STXBP4:BCL2:ARFRP1:CBX7:ZXDB	http://www.gsea-msigdb.org/gsea/msigdb/human/geneset/GSE15750_DAY6_VS_DAY10_TRAF6KO_EFF_CD8_TCELL_DN
Immunologic_signatures	GSE36009_WT_VS_NLRP10_KO_DC_LPS_STIM_UP	191	30	0.000467846	0.00548694	ARID1A:PI4KB:LMNA:TRAF3IP3:ALMS1:WDR6:DALRD3:DOCK3:SLC22A5:WRNIP1:MED19:SART1:AIP:DPAGT1:TUBGCP4:GABPB1:SCAMP2:ZNF771:PRR14:BCL7C:CD68:MIEN1:KAT7:GPX4:ZBTB7A:JUNB:ZBTB45:HM13:YWHAB:PABPC1L	http://www.gsea-msigdb.org/gsea/msigdb/human/geneset/GSE36009_WT_VS_NLRP10_KO_DC_LPS_STIM_UP
Immunologic_signatures	GSE360_CTRL_VS_L_MAJOR_DC_UP	191	30	0.000467846	0.00548694	RERE:KIF2C:TAL1:RPL5:PTPN22:IFI16:LRRN2:TMCC2:EIF2B4:DAG1:RBM6:CYB561D2:GRPEL1:HOXA11:TBL2:HABP4:PSD:NUP160:STIP1:BAD:C11orf80:RCE1:PSMD9:TP53BP1:HOMER2:CLUAP1:ZFHX3:ERF:AHCY:EIF2S3:RRAGB	http://www.gsea-msigdb.org/gsea/msigdb/human/geneset/GSE360_CTRL_VS_L_MAJOR_DC_UP
Immunologic_signatures	GSE43955_1H_VS_60H_ACT_CD4_TCELL_WITH_TGFB_IL6_UP	191	30	0.000467846	0.00548694	PDZK1IP1:JAK1:S100A1:TRIM46:LAMTOR2:GNAI2:ACAD9:IKZF1:ARPC1A:NR6A1:CEL:RALGDS:NAA40:FAM89B:NLRX1:RPL6:PSMA4:ABCC1:HSD3B7:NFATC3:GABARAP:CLDN7:SUPT4H1:LPIN2:HMHA1:SH3GL1:LIPE:PDRG1:HCK:XBP1	http://www.gsea-msigdb.org/gsea/msigdb/human/geneset/GSE43955_1H_VS_60H_ACT_CD4_TCELL_WITH_TGFB_IL6_UP
Immunologic_signatures	GSE8685_IL2_STARVED_VS_IL21_ACT_IL2_STARVED_CD4_TCELL_UP	191	30	0.000467846	0.00548694	RERE:PRPF3:SETDB1:RFX5:ACP1:R3HDM1:MLH1:SMARCC1:OCIAD2:PAIP1:DNPH1:CEP57L1:OSGIN2:CCNE2:GNG10:NOLC1:C11orf49:FNBP4:LTBR:ERCC5:IREB2:ADCY9:ATP1B2:BZRAP1:MEGF8:ZNF446:SPAG4:RANBP1:CHEK2:NKRF	http://www.gsea-msigdb.org/gsea/msigdb/human/geneset/GSE8685_IL2_STARVED_VS_IL21_ACT_IL2_STARVED_CD4_TCELL_UP
Immunologic_signatures	GSE41867_DAY6_EFFECTOR_VS_DAY30_MEMORY_CD8_TCELL_LCMV_ARMSTRONG_DN	191	30	0.000467846	0.00548694	PRDM2:PHC2:AP4B1:C1orf54:RPRD2:MCL1:THBS3:EML4:WBP1:RYBP:HMCES:TSC22D2:F2R:CXXC5:NSD1:GIGYF1:UGCG:ANKRD13D:SIDT2:CBL:ERP29:FLT3:ITGAL:CMIP:RNFT1:CYTH1:LPIN2:SBNO2:NCOA6:CHD6	http://www.gsea-msigdb.org/gsea/msigdb/human/geneset/GSE41867_DAY6_EFFECTOR_VS_DAY30_MEMORY_CD8_TCELL_LCMV_ARMSTRONG_DN
Immunologic_signatures	GSE17721_POLYIC_VS_CPG_0.5H_BMDC_UP	191	30	0.000467846	0.00548694	UBQLN4:MEIS1:FBXW12:RNF123:DNAJB8:HIST1H1E:MDFI:PGC:PRPH2:SERAC1:ARPC1B:CYP3A43:AP4M1:ZNF239:PSD:ACTR1A:CLP1:TMX2:BACE1:CBFA2T3:CDK12:THRA:STAP2:TNPO2:TRMT1:MEF2B:ERF:GINS1:MAP1LC3A:GGT5	http://www.gsea-msigdb.org/gsea/msigdb/human/geneset/GSE17721_POLYIC_VS_CPG_0.5H_BMDC_UP
Immunologic_signatures	GSE17186_MEMORY_VS_CD21LOW_TRANSITIONAL_BCELL_DN	191	30	0.000467846	0.00548694	ENO1:JAK1:MEX3A:TRAF3IP3:RNF144A:RAB3GAP1:VPRBP:TEX264:CEP97:TMEM173:ZNF239:NFKB2:ARNTL:DNAJC4:TRMT112:KDM2A:GPN3:ELF1:EIF5:DNAJC17:CSK:CHRNA5:KAT8:COX11:PIAS4:RFXANK:SPECC1L:LAS1L:MSN:CXorf56	http://www.gsea-msigdb.org/gsea/msigdb/human/geneset/GSE17186_MEMORY_VS_CD21LOW_TRANSITIONAL_BCELL_DN
Immunologic_signatures	GSE2770_TGFB_AND_IL4_VS_IL4_TREATED_ACT_CD4_TCELL_48H_DN	191	30	0.000467846	0.00548694	RERE:ZNF362:PTPN22:SNX17:WDR54:AMT:P2RY13:TBC1D14:NREP:NUDT1:BZW2:SUMF2:FAM53B:SLC25A45:BACE1:NRGN:NR4A1:TESC:ANAPC5:AKT1:ASGR1:SAT2:GAS7:ATPAF2:ABCA7:UQCR11:UQCR11:NDRG3:SLC2A4RG:NRIP1:ARHGEF9	http://www.gsea-msigdb.org/gsea/msigdb/human/geneset/GSE2770_TGFB_AND_IL4_VS_IL4_TREATED_ACT_CD4_TCELL_48H_DN
Immunologic_signatures	GSE10239_NAIVE_VS_DAY4.5_EFF_CD8_TCELL_UP	191	30	0.000467846	0.00548694	UBXN11:PIGV:TNFAIP8L2:DSTYK:BAZ2B:XPC:ARIH2:RNF123:RBM6:TEX264:SLC12A7:CXXC5:UBR2:CCM2:SH3PXD2A:CCDC88B:BACE1:ACVR1B:BTBD11:BMF:SQRDL:CCDC102A:GPR114:CTDNEP1:ZBTB4:TMEM259:SH3GL1:ACSS1:PDRG1:TRPC4AP	http://www.gsea-msigdb.org/gsea/msigdb/human/geneset/GSE10239_NAIVE_VS_DAY4.5_EFF_CD8_TCELL_UP
Immunologic_signatures	GSE32986_UNSTIM_VS_CURDLAN_LOWDOSE_STIM_DC_UP	191	30	0.000467846	0.00548694	PLK3:UBQLN4:EML4:IFRD2:HEMK1:GPR171:P2RY14:DIMT1:FKBP4:ATP2A2:FNDC3A:PSMA6:RMDN3:SEMA7A:PSMA4:ABCC1:FBRS:SLC12A4:SLC7A6:KDM6B:PFAS:GAS7:SLC35B1:USP36:LIPE:PROCR:RBM12:RANBP1:CRELD2:NKRF	http://www.gsea-msigdb.org/gsea/msigdb/human/geneset/GSE32986_UNSTIM_VS_CURDLAN_LOWDOSE_STIM_DC_UP
Immunologic_signatures	GSE41867_DAY8_EFFECTOR_VS_DAY30_MEMORY_CD8_TCELL_LCMV_ARMSTRONG_DN	191	30	0.000467846	0.00548694	GLMN:PRPF3:ZFP36L2:ARHGAP25:USP19:ISY1:OCIAD1:DIMT1:LNPEP:TFEB:NUDT1:CDCA7L:SNX10:OSGIN2:STAMBPL1:FAS:LDB1:NFKB2:DGKZ:SART1:MRPL11:BCL7A:NCOR2:DYNC1H1:C15orf40:HSH2D:GMIP:POFUT1:PREX1:SLC2A4RG	http://www.gsea-msigdb.org/gsea/msigdb/human/geneset/GSE41867_DAY8_EFFECTOR_VS_DAY30_MEMORY_CD8_TCELL_LCMV_ARMSTRONG_DN
Immunologic_signatures	GSE5542_IFNA_VS_IFNA_AND_IFNG_TREATED_EPITHELIAL_CELLS_6H_UP	191	30	0.000467846	0.00548694	DCLRE1B:SETDB1:MDM4:ZRANB3:HYAL3:ARMC2:NOD1:LRCH4:UFSP1:MTFR1:UBAP2:RHOG:APOC3:NINJ2:MDM2:FAM216A:TP53BP1:C16orf90:MPHOSPH6:GAS7:NEUROD2:PTRH2:SEPT9:NDUFA13:GSK3A:SYNDIG1:BPIFB2:RBM12:PITPNB:HMGXB4	http://www.gsea-msigdb.org/gsea/msigdb/human/geneset/GSE5542_IFNA_VS_IFNA_AND_IFNG_TREATED_EPITHELIAL_CELLS_6H_UP
Immunologic_signatures	GSE17721_CTRL_VS_PAM3CSK4_8H_BMDC_DN	191	30	0.000467846	0.00548694	YARS:PDZK1IP1:TAL1:ELTD1:CHTOP:ARHGEF2:HTRA2:NME6:PALLD:ZFAND3:PTPRN2:GTF2E2:GSR:PPP1R14B:TRMT112:PACS1:APOA5:CCND2:MAPKAPK5:PTPN11:SQRDL:CHRNA3:DHX38:FXR2:ZBTB7A:DHPS:MAST1:POU2F2:CHMP2A:CEP250	http://www.gsea-msigdb.org/gsea/msigdb/human/geneset/GSE17721_CTRL_VS_PAM3CSK4_8H_BMDC_DN
Immunologic_signatures	GSE3920_IFNA_VS_IFNG_TREATED_ENDOTHELIAL_CELL_UP	157	26	0.000478578	0.00558934	TMEM54:PLK3:THBS3:KCNG3:RAB3GAP1:PTPN23:ISY1:CNBP:FAM194A:FRYL:FNIP1:SAMD8:PSD:FNBP4:TAGLN:WNK1:SLC38A2:NR4A1:EIF5:LMAN1L:SLC7A6OS:KDM6B:VAMP2:DHX40:ERF:NKRF	http://www.gsea-msigdb.org/gsea/msigdb/human/geneset/GSE3920_IFNA_VS_IFNG_TREATED_ENDOTHELIAL_CELL_UP
Immunologic_signatures	GSE25146_UNSTIM_VS_HELIOBACTER_PYLORI_LPS_STIM_AGS_CELL_UP	174	28	0.000478719	0.00558934	CDKN2C:MAGI3:PRPF3:SEMA4A:CENPL:FBXO48:MLH1:DHX30:MCM4:DNA2:CYP17A1:CKAP5:MDM2:PHF11:CDC16:BAZ1A:MIS18BP1:RAD51:RTF1:TUBGCP4:PTPN9:TRAP1:ACAP1:HMHA1:TNPO2:GMEB2:RTEL1:CENPI	http://www.gsea-msigdb.org/gsea/msigdb/human/geneset/GSE25146_UNSTIM_VS_HELIOBACTER_PYLORI_LPS_STIM_AGS_CELL_UP
Immunologic_signatures	GSE46606_UNSTIM_VS_CD40L_IL2_IL5_1DAY_STIMULATED_IRF4_KO_BCELL_DN	183	29	0.000496756	0.00572977	KIF2C:PIK3R3:CDC42SE1:MLLT11:ARHGEF2:CXCR4:SEMA3F:CACNA2D2:RAPGEF6:TAF6:SH3PXD2A:WNK1:ATF7IP:GRASP:NR4A1:ALDH2:NCOR2:TP53BP1:SEMA7A:SLC12A4:BANP:ANKRD11:SKAP1:NXPH3:CYTH1:TNPO2:TMEM145:PDRG1:BRD1	http://www.gsea-msigdb.org/gsea/msigdb/human/geneset/GSE46606_UNSTIM_VS_CD40L_IL2_IL5_1DAY_STIMULATED_IRF4_KO_BCELL_DN
Immunologic_signatures	GSE21927_SPLEEN_VS_TUMOR_MONOCYTE_BALBC_DN	183	29	0.000496756	0.00572977	BEST4:SHC1:PPM1G:BAZ2B:CCDC36:HMCES:SIAH2:NNT:DIMT1:LNPEP:CSF2:CXXC5:MYB:ELFN1:HNRNPA2B1:CBX3:GATS:GATS:DCAF12:REEP3:PHC1:SLC38A1:HRK:CAMKK2:RCBTB1:TCL1A:SLC7A6:UBE2M:SOGA1:IFT52	http://www.gsea-msigdb.org/gsea/msigdb/human/geneset/GSE21927_SPLEEN_VS_TUMOR_MONOCYTE_BALBC_DN
Immunologic_signatures	GSE22886_NAIVE_CD8_TCELL_VS_MEMORY_TCELL_UP	183	29	0.000496756	0.00572977	IPP:SEMA6C:UBQLN4:SCCPDH:FBXW12:IP6K1:CACNA2D2:DOCK3:P2RY13:ZDHHC24:ATM:SIDT2:KLRG1:KLRC4-KLRK1:KLRC4:KLRC3:PDX1:GOLGA8H:LSMD1:SREBF1:HOXB9:SPOP:BZRAP1:TCF3:PIAS4:GMIP:APMAP:CEP250:SYNGR1	http://www.gsea-msigdb.org/gsea/msigdb/human/geneset/GSE22886_NAIVE_CD8_TCELL_VS_MEMORY_TCELL_UP
Immunologic_signatures	ZAK_PBMC_MRKAD5_HIV_1_GAG_POL_NEF_AGE_20_50YO_1DY_UP	967	109	0.000498518	0.00572977	RNF19B:AKR1A1:PLEKHO1:ADAMTSL4:TNFAIP8L2:GBA:SEMA4A:C1orf85:IFI16:AIM2:FAM49A:NAT8:LOXL3:DOK1:SHISA5:PFKFB4:EIF4E3:RNF13:P2RY13:P2RY12:AGPAT9:DDX60:DDX60L:CASP3:ACSL1:STARD4:SLC22A4:IRF1:TMEM173:RAB24:PRELID1:MED20:MICAL1:NFE2L3:SNX10:SKAP2:NOD1:STYXL1:PILRA:GNB2:NBN:DECR1:JAK2:NANS:TRIM14:LPAR1:PLXDC2:ACTA2:FAS:CPEB3:TMEM180:NT5C2:CDKN1C:TRIM5:TRIM22:DDB2:ACP2:NR1H3:SPI1:SERPING1:CLP1:CTNND1:FERMT3:EHBP1L1:RAB39A:SIDT2:TAGLN:PARP11:LTBR:NFE2:GPR84:ATP2A2:SH2B3:TRAFD1:P2RX7:P2RX4:PHF11:BAZ1A:PSMA6:EHD4:SQRDL:ATP8B4:C15orf39:PSMA4:BCKDK:ATP6V0D1:PLA2G15:HP:CMIP:TNFSF13:CD68:MPDU1:SAT2:ARHGAP27:SNX11:VMP1:MIR21:RNFT1:SBNO2:HSH2D:ATP13A1:NUCB1:CHMP2A:HCK:PLAGL2:ACSS2:EDEM2:NRIP1:NAGA:PIM3	http://www.gsea-msigdb.org/gsea/msigdb/human/geneset/ZAK_PBMC_MRKAD5_HIV_1_GAG_POL_NEF_AGE_20_50YO_1DY_UP
Immunologic_signatures	GSE3920_UNTREATED_VS_IFNB_TREATED_ENDOTHELIAL_CELL_DN	166	27	0.00050411	0.00572977	SYT11:APLF:SEMA4F:APEH:NXPE3:CEP70:PPA2:CCNA2:DDX60:IQGAP2:HIST1H1B:FIGNL1:MCM4:CKAP5:NINJ2:NUSAP1:ADAL:DIS3L:TIPIN:RPP25:ACSF3:TCF3:HSH2D:GYS1:ZBTB45:PYGB:PREX1	http://www.gsea-msigdb.org/gsea/msigdb/human/geneset/GSE3920_UNTREATED_VS_IFNB_TREATED_ENDOTHELIAL_CELL_DN
Immunologic_signatures	GSE39382_IL3_VS_IL3_IL33_TREATED_MAST_CELL_UP	192	30	0.000511606	0.00572977	UROD:AKR1A1:CERS2:GIGYF2:TBC1D5:PRKAR2A:APEH:RASSF1:SELT:MICAL1:FTSJ2:IKZF1:POR:PILRA:INTS8:MXI1:VEGFB:CREBL2:NCKAP1L:PPP1CC:NCOR2:HEATR3:DPEP2:CLTC:RNFT1:ENOSF1:UQCR11:UQCR11:SH3GL1:PCMTD2:CBX7	http://www.gsea-msigdb.org/gsea/msigdb/human/geneset/GSE39382_IL3_VS_IL3_IL33_TREATED_MAST_CELL_UP
Immunologic_signatures	GSE8515_CTRL_VS_IL1_4H_STIM_MAC_UP	192	30	0.000511606	0.00572977	SFN:KDM4A:TRIM46:KLHL20:MANBA:WRNIP1:RREB1:JARID2:OR2B2:SESN1:GPR126:MLLT3:GFI1B:KBTBD4:ZW10:WNK1:HRK:SEC11A:NFATC3:PLA2G15:ATMIN:CBFA2T3:CD68:THRA:LRRC37A:LRRC37A2:FTL:AURKC:CABIN1:KLF8:MCTS1	http://www.gsea-msigdb.org/gsea/msigdb/human/geneset/GSE8515_CTRL_VS_IL1_4H_STIM_MAC_UP
Immunologic_signatures	GSE17301_IFNA2_VS_IFNA5_STIM_ACD3_ACD28_ACT_CD8_TCELL_UP	192	30	0.000511606	0.00572977	RERE:MCL1:TRAF3IP3:CCNT2:RAB3GAP1:TMEM43:CACNA2D2:HMCES:DDX60:CAMK4:RREB1:BTN2A1:FIG4:POR:JMJD1C:ARNTL:FAM89B:EHBP1L1:AIP:CREBL2:ACVR1B:SQRDL:CSK:TOM1L1:LPIN2:JUNB:APMAP:NDRG3:ARFRP1:MSN	http://www.gsea-msigdb.org/gsea/msigdb/human/geneset/GSE17301_IFNA2_VS_IFNA5_STIM_ACD3_ACD28_ACT_CD8_TCELL_UP
Immunologic_signatures	GSE32986_CURDLAN_LOWDOSE_VS_GMCSF_AND_CURDLAN_LOWDOSE_STIM_DC_UP	192	30	0.000511606	0.00572977	RERE:C1orf54:PRUNE:TNFAIP8L2:RIT1:APLF:CD302:TCTA:DTNBP1:FIG4:FIGNL1:NBN:LRP4:NR1H3:CPT1A:CDKN1B:ITPR2:PPM1H:ALDH2:P2RX7:RNF34:CAB39L:MTMR10:SQRDL:ATP6V0D1:STARD3:DHX40:GPX4:PCMTD2:TOM1	http://www.gsea-msigdb.org/gsea/msigdb/human/geneset/GSE32986_CURDLAN_LOWDOSE_VS_GMCSF_AND_CURDLAN_LOWDOSE_STIM_DC_UP
Immunologic_signatures	GSE17721_LPS_VS_POLYIC_0.5H_BMDC_UP	192	30	0.000511606	0.00572977	NUDC:JAK1:EVI5:KRTCAP2:CNTN2:MOGS:CDC25A:FOXP1:EEFSEC:CLPTM1L:ACSL6:FIG4:SPIDR:MLLT3:HABP4:MXI1:LRP4:CELF1:MARK2:ACAD10:FLT3:ELF1:HECTD1:GALK2:CYP1A1:HOMER2:CLUAP1:CTC1:FBXL20:GRIK5	http://www.gsea-msigdb.org/gsea/msigdb/human/geneset/GSE17721_LPS_VS_POLYIC_0.5H_BMDC_UP
Immunologic_signatures	GSE24671_CTRL_VS_SENDAI_VIRUS_INFECTED_MOUSE_SPLENOCYTES_DN	192	30	0.000511606	0.00572977	NFIA:PYGO2:FAM189B:CLK2:SNX17:SHISA5:DALRD3:SELT:IQGAP2:F2R:GABBR1:IKZF1:RUFY2:NOLC1:PACS1:SLC38A1:RAP1B:ITGAL:PRR14:STX4:NFATC3:ZBTB4:CHD3:RAI1:TNRC6C:NDUFS7:ZNF574:PREX1:CBX7:AR	http://www.gsea-msigdb.org/gsea/msigdb/human/geneset/GSE24671_CTRL_VS_SENDAI_VIRUS_INFECTED_MOUSE_SPLENOCYTES_DN
Immunologic_signatures	GSE2770_UNTREATED_VS_ACT_CD4_TCELL_2H_DN	192	30	0.000511606	0.00572977	FAF1:SMG5:RBBP5:PCBP1:MANF:CEP70:MXD3:HMGA1:PRICKLE4:TOMM6:AHI1:ZNF746:FGFBP3:HPS6:RBM14:ABCG4:NLRX1:KLRC1:MRPS31:TRMT61A:PPIP5K1:SLX4:YBX2:SREBF1:PSMD3:ZBTB45:AHCY:GGT7:TANGO2:TTLL12:PHKA1	http://www.gsea-msigdb.org/gsea/msigdb/human/geneset/GSE2770_UNTREATED_VS_ACT_CD4_TCELL_2H_DN
Immunologic_signatures	GSE17186_BLOOD_VS_CORD_BLOOD_CD21LOW_TRANSITIONAL_BCELL_UP	192	30	0.000511606	0.00572977	RPL5:RP11-284N8.3:KCNA3:PHGDH:RPRD2:RCSD1:TRAF3IP3:P4HTM:DDX60:LNPEP:RAPGEF6:SESN1:CCM2:IKZF1:TRIM56:ENTPD4:STAMBPL1:LDB1:MACROD1:ATF7IP:HDAC7:GPN3:FOXO1:EBPL:RTF1:NFATC3:CYTH1:ACSS2:ARFRP1:ADORA2A:MSN	http://www.gsea-msigdb.org/gsea/msigdb/human/geneset/GSE17186_BLOOD_VS_CORD_BLOOD_CD21LOW_TRANSITIONAL_BCELL_UP
Immunologic_signatures	GSE17721_PAM3CSK4_VS_GADIQUIMOD_6H_BMDC_UP	192	30	0.000511606	0.00572977	NUDC:GLMN:EVI5:ZFP36L2:NGEF:LSM3:CCDC12:NME6:NCKIPSD:IMPDH2:TUSC2:SLC22A5:SMC2:SGMS1:NOLC1:MKI67:RBM14:H2AFX:VPS29:PPP1CC:SRP54:PPP2R3C:GALK2:PPCDC:ITGAX:DVL2:USP36:FTL:UQCC1:TOM1	http://www.gsea-msigdb.org/gsea/msigdb/human/geneset/GSE17721_PAM3CSK4_VS_GADIQUIMOD_6H_BMDC_UP
Immunologic_signatures	GSE13306_TREG_VS_TCONV_UP	192	30	0.000511606	0.00572977	DOCK7:S100A13:DCST1:RP11-287D1.3:SLC4A5:C3orf18:MAPKAPK3:RAD54L2:TRPC3:RAPGEF6:TMEM217:ALDH8A1:ZNF462:ARL3:SH3PXD2A:CDKN1C:SERPING1:TAGLN:CCND2:KIAA1551:CDX2:NFKBIA:PLA2G4E:ZSCAN29:SMPD3:GABARAP:NFIX:ASXL1:EPB41L1:SOGA1:RTEL1	http://www.gsea-msigdb.org/gsea/msigdb/human/geneset/GSE13306_TREG_VS_TCONV_UP
Immunologic_signatures	GSE16385_MONOCYTE_VS_12H_IL4_TREATED_MACROPHAGE_DN	192	30	0.000511606	0.00572977	ARID1A:RNF19B:THBS3:WBP1:AUP1:NAT6:UBE2D2:BCL7B:TSC22D4:GNB2:ZNF777:AUH:FGF8:RPS6KA4:HDAC7:MDM2:FAM216A:ALDH2:ERP29:WHAMM:STX4:CENPT:ACAP1:TMEM256-PLSCR3:CHRNB1:C17orf59:CYTH1:TMEM259:ABCA7:LIPE	http://www.gsea-msigdb.org/gsea/msigdb/human/geneset/GSE16385_MONOCYTE_VS_12H_IL4_TREATED_MACROPHAGE_DN
Immunologic_signatures	GSE30971_CTRL_VS_LPS_STIM_MACROPHAGE_WBP7_HET_4H_DN	192	30	0.000511606	0.00572977	VPS45:RUSC1:LMNA:DSTYK:SNX17:CD302:PFKFB4:NCKIPSD:SLC25A20:FAM13A:SLC22A5:GAL3ST4:SRRT:SPIDR:TRIM14:CUEDC2:TMEM180:ARFGAP2:CCS:TMEM134:CPT1A:GPN3:BMF:SCAMP2:HEATR3:ATP6V0D1:PLA2G15:RFXANK:ABHD12:VSIG4	http://www.gsea-msigdb.org/gsea/msigdb/human/geneset/GSE30971_CTRL_VS_LPS_STIM_MACROPHAGE_WBP7_HET_4H_DN
Immunologic_signatures	GSE27786_BCELL_VS_MONO_MAC_DN	192	30	0.000511606	0.00572977	RNF19B:CDC20:FAM63A:S100A1:PBXIP1:CENPL:DSTYK:SCCPDH:GPR87:CWH43:RAB24:ZFAND3:HOXA7:NACAD:RHOG:MYBPC3:GAB2:APOA4:PCSK7:NRIP2:TM6SF1:ADAMTSL3:NAA60:NAA60:CCDC102A:ATP6V0D1:BZRAP1:GAMT:MAN2B1:ACTL10:MAP1LC3A	http://www.gsea-msigdb.org/gsea/msigdb/human/geneset/GSE27786_BCELL_VS_MONO_MAC_DN
Immunologic_signatures	GSE3720_VD1_VS_VD2_GAMMADELTA_TCELL_WITH_LPS_STIM_DN	192	30	0.000511606	0.00572977	KDM4A:CDC42SE1:ARHGEF2:PPM1G:MANF:GPR87:P2RY13:LNPEP:DOCK2:IKZF1:ZNF394:GSR:CALB1:GATA3:ATAD1:MARK2:FKBP4:PPM1H:RAP1B:TRAFD1:ANAPC5:EHD4:PSKH1:NFATC3:FGF11:GAS7:SUPT4H1:NDC80:COMMD7:GSS	http://www.gsea-msigdb.org/gsea/msigdb/human/geneset/GSE3720_VD1_VS_VD2_GAMMADELTA_TCELL_WITH_LPS_STIM_DN
Immunologic_signatures	GSE27859_CD11C_INT_F480_HI_MACROPHAGE_VS_CD11C_ING_F480_INT_DC_UP	175	28	0.00052593	0.00587757	CD52:TAL1:PLEKHO1:MBD5:MLH1:SCAP:HEMK1:TBC1D14:RAB24:LMAN2:FANCE:SYNJ2:PLXDC2:BTRC:CNNM2:NT5C2:C2CD2L:FLI1:P2RX7:ARL11:C15orf57:ADAL:SEC11A:NAA60:NAA60:FAM117A:HMHA1:ALG12:OPHN1	http://www.gsea-msigdb.org/gsea/msigdb/human/geneset/GSE27859_CD11C_INT_F480_HI_MACROPHAGE_VS_CD11C_ING_F480_INT_DC_UP
Immunologic_signatures	GSE22886_NAIVE_VS_MEMORY_TCELL_UP	184	29	0.00054415	0.00601458	IPP:SEMA6C:UBQLN4:ALMS1:TCTA:CACNA2D2:BTN3A1:MYB:EVX1:SLC25A37:PHF20L1:ZDHHC24:ATM:NLRX1:PDX1:GOLGA8H:ZNF771:SREBF1:HOXB9:KAT7:CBX8:ENOSF1:TCF3:PIAS4:TNPO2:GRIK5:CEP250:CABIN1:SYNGR1	http://www.gsea-msigdb.org/gsea/msigdb/human/geneset/GSE22886_NAIVE_VS_MEMORY_TCELL_UP
Immunologic_signatures	GSE360_T_GONDII_VS_B_MALAYI_HIGH_DOSE_MAC_DN	184	29	0.00054415	0.00601458	AKR1A1:PSMD4:EIF2B4:COX7A2L:DOK1:RHOA:DAP:F2R:IRF1:DOCK2:SKAP2:CDC14B:NDUFS3:FKBP2:PPM1H:PSMD9:GALK2:CLK3:VAMP2:GAS7:CRHR1:LRRC37A:LRRC37A2:NDUFS7:CHMP2A:ENTPD6:REM1:PHF20:NAGA:VSIG4	http://www.gsea-msigdb.org/gsea/msigdb/human/geneset/GSE360_T_GONDII_VS_B_MALAYI_HIGH_DOSE_MAC_DN
Immunologic_signatures	GSE360_T_GONDII_VS_B_MALAYI_LOW_DOSE_DC_DN	184	29	0.00054415	0.00601458	CD52:PDZK1IP1:EVI5:CTSK:LAMB2:TUSC2:NPRL2:P2RY14:H2AFY:DOCK2:BTN3A1:ZMIZ2:POR:NDUFS3:NRGN:ITPR2:MDM2:ERP29:ZNF592:ADCY7:PLA2G15:HOXB13:NXPH3:LYL1:ERF:AHCY:ATP5O:CHEK2:MCAT	http://www.gsea-msigdb.org/gsea/msigdb/human/geneset/GSE360_T_GONDII_VS_B_MALAYI_LOW_DOSE_DC_DN
Immunologic_signatures	GSE2770_TGFB_AND_IL4_VS_IL4_TREATED_ACT_CD4_TCELL_2H_UP	184	29	0.00054415	0.00601458	RFX5:SERPINC1:CELSR3:PTPN13:TIFAB:PGC:ARMC2:SYNJ2:CEL:SLC25A45:PACS1:ANKRD13D:SSH3:SIK3:HVCN1:WDR66:SQRDL:PPCDC:CLUAP1:ZNF688:KAT8:ATMIN:STARD3:STXBP4:CBX2:DYM:GRIK5:EPB41L1:NAGA	http://www.gsea-msigdb.org/gsea/msigdb/human/geneset/GSE2770_TGFB_AND_IL4_VS_IL4_TREATED_ACT_CD4_TCELL_2H_UP
Immunologic_signatures	GSE15624_3H_VS_6H_HALOFUGINONE_TREATED_CD4_TCELL_UP	167	27	0.000554993	0.00601458	TGFBR3:S100A13:CENPL:RC3H1:MDM4:ITM2C:NBEAL2:SLC22A5:FAM196B:MICAL1:GJC3:PDE7A:TSC1:GFI1B:SPI1:BACE1:WNK1:CPM:P2RX7:KBTBD7:FAM179B:MTMR10:CLK3:PRR14:DHX38:ARHGAP27:SKAP1	http://www.gsea-msigdb.org/gsea/msigdb/human/geneset/GSE15624_3H_VS_6H_HALOFUGINONE_TREATED_CD4_TCELL_UP
Immunologic_signatures	GSE43863_TH1_VS_TFH_MEMORY_CD4_TCELL_DN	193	30	0.000558933	0.00601458	RERE:PHC2:PTPN22:C1orf54:RCSD1:PTPRC:TRAF3IP3:PARP1:MBD4:AFF1:CDC42SE2:MICAL1:JAK2:TRIM8:FAM53B:FRMD8:KDM2A:CPT1A:CBL:CDKN1B:ERP29:ERCC5:BMF:ADCY7:RLTPR:GABARAP:EVI2B:CNN2:GMIP:MSN	http://www.gsea-msigdb.org/gsea/msigdb/human/geneset/GSE43863_TH1_VS_TFH_MEMORY_CD4_TCELL_DN
Immunologic_signatures	GSE18791_CTRL_VS_NEWCASTLE_VIRUS_DC_10H_UP	193	30	0.000558933	0.00601458	NFIA:RPAP2:TNFAIP8L2:DSTYK:CCDC12:ELP6:NME6:TEX264:TRMT10C:CEP97:NAP1L5:SPDL1:FTSJ2:ZNF789:COPS6:GTF3C5:RP11-420K10.1:ARL3:CLP1:PPP1R14B:GATC:SRSF9:POP5:KBTBD7:LRR1:DIS3L:EDC3:NFATC3:PRMT7:RANGRF:ATPAF2:TRMT1	http://www.gsea-msigdb.org/gsea/msigdb/human/geneset/GSE18791_CTRL_VS_NEWCASTLE_VIRUS_DC_10H_UP
Immunologic_signatures	GSE20198_IL12_VS_IFNA_TREATED_ACT_CD4_TCELL_DN	193	30	0.000558933	0.00601458	ARID1A:EPM2AIP1:MYL3:CELSR3:NCKIPSD:CACNA2D2:ZBTB20:SLAIN2:HIST1H2BD:SRRT:CCNE2:DGKZ:ATG13:SESN3:KRT80:FBXW8:SETD1A:ADCY7:CMIP:ACADVL:RAI1:GID4:PLEKHM1:GSK3A:NUCB1:HM13:MCAT:UBQLN2:MSN:SEPT6	http://www.gsea-msigdb.org/gsea/msigdb/human/geneset/GSE20198_IL12_VS_IFNA_TREATED_ACT_CD4_TCELL_DN
Immunologic_signatures	GSE20715_0H_VS_48H_OZONE_LUNG_DN	193	30	0.000558933	0.00601458	SFN:NASP:GCLM:ILF2:MANF:CCNA2:MXD3:UBR2:PSPH:CCT6A:HSPB1:MCM7:CCNE2:MTCH2:STIP1:H2AFX:DYNLL1:RAD51:NUSAP1:HOMER2:SEC11A:SLC7A6:BANP:KCTD11:SLC35B1:YJEFN3:DEDD2:ID1:RANBP1:CRELD2	http://www.gsea-msigdb.org/gsea/msigdb/human/geneset/GSE20715_0H_VS_48H_OZONE_LUNG_DN
Immunologic_signatures	GSE17721_LPS_VS_CPG_24H_BMDC_UP	193	30	0.000558933	0.00601458	GCLM:FAM189B:C1orf85:TLX2:NDUFAF3:P2RY12:SPDL1:DTNBP1:AUH:KCNQ1:TRPT1:HMBS:ARPC3:P2RX4:SEMA7A:FAM103A1:ACD:ENKD1:TNK1:MPDU1:LSMD1:SLC25A35:DYM:STAP2:NFIX:PAFAH1B3:ACSS1:UQCC1:SCAND1:NDUFA6	http://www.gsea-msigdb.org/gsea/msigdb/human/geneset/GSE17721_LPS_VS_CPG_24H_BMDC_UP
Immunologic_signatures	GSE28237_FOLLICULAR_VS_EARLY_GC_BCELL_DN	193	30	0.000558933	0.00601458	RERE:NUDC:IPP:ANP32E:ZRANB3:RUVBL1:CASP3:CDCA7L:CCM2:PSPH:MCM7:NUP205:NBN:CCNE2:KIF20B:METTL10:CLP1:KCNK4:CCDC153:NUP107:ATP2A2:PTPN11:CDC16:ZWILCH:DCTPP1:COPZ2:RPS6KB1:YWHAB:HSCB:CRELD2	http://www.gsea-msigdb.org/gsea/msigdb/human/geneset/GSE28237_FOLLICULAR_VS_EARLY_GC_BCELL_DN
Immunologic_signatures	GSE43955_TH0_VS_TGFB_IL6_TH17_ACT_CD4_TCELL_20H_UP	193	30	0.000558933	0.00601458	ZNF362:ECM1:MEIS1:PCBP1:R3HDM1:TCTA:NFKBIZ:C5orf34:PPARD:MDFI:HOXA4:FZD9:PPRC1:RBM14:M6PR:NR4A1:MDM2:CRADD:ATXN2:PDIA3:MAP2K1:STX1B:ASGR1:CD68:TCAP:SERPINB5:JUNB:PDRG1:ASIP:HEPH	http://www.gsea-msigdb.org/gsea/msigdb/human/geneset/GSE43955_TH0_VS_TGFB_IL6_TH17_ACT_CD4_TCELL_20H_UP
Immunologic_signatures	GSE21033_CTRL_VS_POLYIC_STIM_DC_1H_DN	193	30	0.000558933	0.00601458	BCAR3:ASH1L:LMNA:RAB3GAP1:MARCH7:GATA2:NFKB1:CSF2:HIST1H1E:PPARD:MARCH5:PPRC1:NFKB2:CHRM4:ZNF259:SLC38A2:ACVR1B:RNF10:SLC25A15:BAZ1A:SLC27A2:CHRNA3:CENPT:PMFBP1:CMC2:KDM6B:PLEKHM1:JUNB:VSX1:ITCH	http://www.gsea-msigdb.org/gsea/msigdb/human/geneset/GSE21033_CTRL_VS_POLYIC_STIM_DC_1H_DN
Immunologic_signatures	GSE6674_ANTI_IGM_VS_CPG_STIM_BCELL_UP	193	30	0.000558933	0.00601458	KIF2C:FAM69A:RPRD2:FAM189B:CENPL:TRAF3IP3:SH3YL1:BCL2L11:IP6K1:SENP7:RNF13:ZFAND3:SESN1:TMEM71:SGMS1:FAS:FRMD8:RBM4B:USP28:NFATC3:AURKB:FBXL20:ZPBP2:CBX1:SPOP:DHX40:NDC80:HMHA1:NRIP1:ADORA2A	http://www.gsea-msigdb.org/gsea/msigdb/human/geneset/GSE6674_ANTI_IGM_VS_CPG_STIM_BCELL_UP
Immunologic_signatures	GSE33162_UNTREATED_VS_4H_LPS_STIM_HDAC3_HET_MACROPHAGE_UP	193	30	0.000558933	0.00601458	TSPAN1:HCN3:DSTYK:COX7A2L:SPRED2:IP6K1:RBM5:TUSC2:CACNA2D2:ZBTB20:AFF1:DDX60:MYB:MEPCE:KCNQ1:FNBP4:CLP1:MSANTD2:CCND2:PPTC7:TRIM13:ZFP1:CHRNB1:RAI1:USP36:CBX2:TRMT1:CIC:CBFA2T2:TTC28	http://www.gsea-msigdb.org/gsea/msigdb/human/geneset/GSE33162_UNTREATED_VS_4H_LPS_STIM_HDAC3_HET_MACROPHAGE_UP
Immunologic_signatures	GSE29617_CTRL_VS_DAY3_TIV_FLU_VACCINE_PBMC_2008_DN	193	30	0.000558933	0.00601458	ENO1:CD52:TNFAIP8L2:PSMD4:CYB561D2:PPA2:GGCT:CTBP2:MTCH2:SERPING1:TMX2:C11orf31:CTNND1:NUDT22:ALG8:APOA4:CREBL2:WSB2:DYNLL1:SHC4:PSMA4:MPDU1:SOX15:ATP1B2:LSMD1:TMEM107:SUPT4H1:CLTC:PITPNB:APOBEC3G	http://www.gsea-msigdb.org/gsea/msigdb/human/geneset/GSE29617_CTRL_VS_DAY3_TIV_FLU_VACCINE_PBMC_2008_DN
Immunologic_signatures	GSE32423_IL7_VS_IL4_MEMORY_CD8_TCELL_UP	193	30	0.000558933	0.00601458	PTPN22:DPM3:ZFP36L2:ZRANB3:XPC:UBE2D2:MYB:ANKMY2:ACTL6B:TP53INP1:SLC35D2:PPP1R14B:ANKRD13D:SIDT2:GPR19:BTBD11:HVCN1:CYP1A1:ADCY7:ACAP1:VAMP2:RAB11FIP4:CNN2:TRMT1:ACSS2:GSS:GMEB2:CBX7:MSN:CENPI	http://www.gsea-msigdb.org/gsea/msigdb/human/geneset/GSE32423_IL7_VS_IL4_MEMORY_CD8_TCELL_UP
Immunologic_signatures	GSE41867_DAY6_EFFECTOR_VS_DAY30_MEMORY_CD8_TCELL_LCMV_ARMSTRONG_UP	193	30	0.000558933	0.00601458	RERE:S100PBP:HIVEP3:ENSA:SHISA5:IP6K2:NFKBIZ:MICAL1:ZBTB24:PDE7A:TMEM71:MLLT3:HPS6:FAM175B:FERMT3:CCS:ADRBK1:ITPR2:NCKAP1L:SLC35E3:ERP29:P2RX4:CLK3:PHKG2:ACAP1:C17orf59:RAI1:EVI2B:TP53INP2:SCAND1	http://www.gsea-msigdb.org/gsea/msigdb/human/geneset/GSE41867_DAY6_EFFECTOR_VS_DAY30_MEMORY_CD8_TCELL_LCMV_ARMSTRONG_UP
Immunologic_signatures	GSE29618_PRE_VS_DAY7_FLU_VACCINE_BCELL_UP	185	29	0.000595474	0.00638147	SFN:STIL:EFNA3:THBS3:LMNA:SLC25A44:GCKR:NAT8:CCDC51:OPA1:PTK7:MRPS18A:TSC22D4:OLFML2A:NLRX1:TULP3:BEGAIN:HDC:NAA60:NAA60:ZNF688:HSD11B2:ATP1B2:TCAP:HOXB8:CYTH1:DAZAP1:STAP2:ZNF446:APOO	http://www.gsea-msigdb.org/gsea/msigdb/human/geneset/GSE29618_PRE_VS_DAY7_FLU_VACCINE_BCELL_UP
Immunologic_signatures	GSE17721_LPS_VS_POLYIC_4H_BMDC_DN	185	29	0.000595474	0.00638147	ZNF362:PSMD4:SNAPIN:RASAL2:PARP1:BCL2L11:KIF2A:CD164:MICAL1:PKIB:ZMIZ2:MCM7:PRKDC:ACTR1A:PPP1R14B:TMEM134:CPT1A:H2AFX:TRIAP1:ADCY9:DCTPP1:SREBF1:LPIN2:POLR2E:PRDX2:NR2C2AP:PXMP4:ITCH:PCMTD2	http://www.gsea-msigdb.org/gsea/msigdb/human/geneset/GSE17721_LPS_VS_POLYIC_4H_BMDC_DN
Immunologic_signatures	GSE17721_POLYIC_VS_GARDIQUIMOD_16H_BMDC_UP	194	30	0.00061007	0.00639614	KIAA1522:RNF19B:BRDT:KCNA2:PLEKHO1:GOLPH3L:TRIM46:SERPINC1:MDM4:ZFP36L2:BAZ2B:KIF9:IP6K1:RAB43:H2AFY:JARID2:MLLT3:JMJD1C:PSD:CLP1:FAM89B:CPT1A:P2RX4:SCAMP2:ATMIN:PHF23:HMHA1:JUNB:ASIP:ITCH	http://www.gsea-msigdb.org/gsea/msigdb/human/geneset/GSE17721_POLYIC_VS_GARDIQUIMOD_16H_BMDC_UP
Immunologic_signatures	GSE24634_TEFF_VS_TCONV_DAY5_IN_CULTURE_UP	194	30	0.00061007	0.00639614	NUDC:KIF2C:FAF1:GLMN:SYT11:EXO1:GRPEL1:PPA2:MAD2L1:SPDL1:RANBP9:HBS1L:MYB:MCM7:SMC2:CKAP5:STIP1:PPP1R14B:SSSCA1:ACAT1:FOXM1:GPR19:RFC5:ATP8B4:TIPIN:TRAP1:CENPN:TYMS:RANBP1:MCAT	http://www.gsea-msigdb.org/gsea/msigdb/human/geneset/GSE24634_TEFF_VS_TCONV_DAY5_IN_CULTURE_UP
Immunologic_signatures	GSE31082_DN_VS_CD8_SP_THYMOCYTE_DN	194	30	0.00061007	0.00639614	RERE:ENO1:UBXN11:PLK3:PTPN22:SCAMP3:PTPRC:SEMA4F:NFKBIZ:LNPEP:DOCK2:MYO1G:ESYT2:TG:JAK2:DGKZ:MADD:MARK2:SESN3:APOC3:WNK1:CKB:MTMR10:ZNF592:CRHR1:CYTH1:GMIP:ACSS2:CABIN1:MSN	http://www.gsea-msigdb.org/gsea/msigdb/human/geneset/GSE31082_DN_VS_CD8_SP_THYMOCYTE_DN
Immunologic_signatures	GSE44955_MCSF_VS_MCSF_AND_IL27_STIM_MACROPHAGE_DN	194	30	0.00061007	0.00639614	SNAPIN:NPR1:SHC1:DOK1:TBC1D5:DAG1:RAB7A:MAD1L1:HOXA4:PCOLCE:GNB2:PRSS3:SUFU:FAM175B:DGKZ:CELF1:SCGB2A1:PLCB3:TEX40:ESRRA:CCDC88B:NCOR2:AKT1:EHD4:NMB:PHLPP1:MEGF8:CHMP2A:CST5:CABIN1	http://www.gsea-msigdb.org/gsea/msigdb/human/geneset/GSE44955_MCSF_VS_MCSF_AND_IL27_STIM_MACROPHAGE_DN
Immunologic_signatures	GSE3982_NKCELL_VS_TH2_DN	194	30	0.00061007	0.00639614	HIVEP3:KIF2C:NASP:STIL:TRIM46:DAP3:CDC25A:HEMK1:MANF:SIAH2:GPR171:CCNA2:H2AFY:NFE2L3:GGCT:CCT6A:NCAPG2:SMC2:VDAC2:KIF20B:MDM2:MIS18BP1:RPUSD2:RAD51:NUSAP1:EHD4:TIPIN:RPP25:TYMS:CENPI	http://www.gsea-msigdb.org/gsea/msigdb/human/geneset/GSE3982_NKCELL_VS_TH2_DN
Immunologic_signatures	GSE27786_NKCELL_VS_MONO_MAC_UP	194	30	0.00061007	0.00639614	NUDC:UROD:SSR2:HTRA2:NUDT1:CCT6A:CNPY4:PPAPDC2:GATA3:NRBF2:PPRC1:ZDHHC24:TBC1D10C:ACAT1:VPS29:FAM179B:GLRX5:DYNC1H1:BRF1:PSMA4:BTBD1:TRAP1:ANKRD11:HMHA1:ZBTB7A:DHPS:NFIX:TRIM28:PREX1:LAS1L	http://www.gsea-msigdb.org/gsea/msigdb/human/geneset/GSE27786_NKCELL_VS_MONO_MAC_UP
Immunologic_signatures	GSE26669_CD4_VS_CD8_TCELL_IN_MLR_COSTIM_BLOCK_UP	194	30	0.00061007	0.00639614	PLK3:GOLPH3L:FAM49A:C3orf84:NXPE3:SLAIN2:TRPC3:ACSL1:C5orf28:PRELID1:PPIL6:BZW2:CCM2:C7orf72:NYAP1:KRBA1:GATA3:NUP160:PARP11:ACVR1B:CPM:CAMKK2:DLEU7:UPF3A:MTMR10:SQRDL:GALK2:SEC11A:PHLPP1:MEF2BNB-MEF2B:MEF2BNB	http://www.gsea-msigdb.org/gsea/msigdb/human/geneset/GSE26669_CD4_VS_CD8_TCELL_IN_MLR_COSTIM_BLOCK_UP
Immunologic_signatures	GSE22886_DAY1_VS_DAY7_MONOCYTE_IN_CULTURE_DN	194	30	0.00061007	0.00639614	FAM69A:MTX1:SNX17:TBC1D5:APEH:NNT:SLC22A5:SESN1:FTSJ2:ANKMY2:GGCT:HSPB1:PRKDC:DPY19L4:NR1H3:NDUFS3:VEGFB:FAM89B:ALG8:ACAT1:ALDH2:ERP29:POP5:GLRX5:RMDN3:COX5A:TM6SF1:AHCY:NFS1:SLC25A5	http://www.gsea-msigdb.org/gsea/msigdb/human/geneset/GSE22886_DAY1_VS_DAY7_MONOCYTE_IN_CULTURE_DN
Immunologic_signatures	GSE37532_WT_VS_PPARG_KO_VISCERAL_ADIPOSE_TISSUE_TREG_UP	194	30	0.00061007	0.00639614	KIF2C:STIL:CDKN2C:RPRD2:LSM3:LRRFIP2:SLC25A20:H1FX:MXD3:HNRNPA2B1:H2AFV:ZNF367:JMJD1C:NT5C2:DGKZ:H2AFX:RNF26:SPA17:CBX5:XRCC6BP1:RAP1B:WDR66:OIP5:NUSAP1:CTCF:TYMS:NDC80:TCF3:TPX2:CENPI	http://www.gsea-msigdb.org/gsea/msigdb/human/geneset/GSE37532_WT_VS_PPARG_KO_VISCERAL_ADIPOSE_TISSUE_TREG_UP
Immunologic_signatures	GSE6674_PL2_3_VS_ANTI_IGM_AND_CPG_STIM_BCELL_DN	194	30	0.00061007	0.00639614	PRDM2:ZDHHC18:RNF19B:FAF1:C3orf18:CISH:RYBP:PFN2:AFF1:NFKB1:TET2:FNIP1:HIST1H3A:HIST1H3B:HIST1H3C:HIST1H3D:HIST1H3E:HIST1H3F:HIST1H3G:HIST1H3H:HIST1H3I:HIST1H3J:MYB:CDK6:TG:MLLT3:MXI1:PC:GAB2:WNK1:RAD52:FOXO1:HECTD1:TMEM107:SEPT9:TRPC4AP:EDEM2:XBP1:ZNRF3	http://www.gsea-msigdb.org/gsea/msigdb/human/geneset/GSE6674_PL2_3_VS_ANTI_IGM_AND_CPG_STIM_BCELL_DN
Immunologic_signatures	GSE21033_1H_VS_12H_POLYIC_STIM_DC_UP	168	27	0.000610324	0.00639614	PTPRF:MAGI3:CAMKV:MYB:RALGDS:GATA3:STAMBPL1:NFKB2:PPP1R14B:C2CD2L:CBL:PARP11:ARID2:HDAC7:NR4A1:PPM1H:PAN3:AKT1:SEMA7A:IGF1R:RNF40:NFATC3:CBFA2T3:SLC25A35:NCOA6:NRIP1:XBP1	http://www.gsea-msigdb.org/gsea/msigdb/human/geneset/GSE21033_1H_VS_12H_POLYIC_STIM_DC_UP
Immunologic_signatures	GSE21927_C26GM_VS_4T1_TUMOR_MONOCYTE_BALBC_UP	186	29	0.000651	0.00671578	ZDHHC18:RUSC1:RTKN:TMEM163:ZNF589:GNAI2:EFCAB12:OR5V1:ANKMY2:SNX10:SKAP2:POP7:VLDLR:SLC35D2:UGCG:STAMBPL1:FAS:INCENP:FERMT3:AIP:PLBD1:PPP1CC:TESC:NUSAP1:SEMA7A:BZRAP1:POLR2E:C20orf112:COMMD7	http://www.gsea-msigdb.org/gsea/msigdb/human/geneset/GSE21927_C26GM_VS_4T1_TUMOR_MONOCYTE_BALBC_UP
Immunologic_signatures	GSE31082_DP_VS_CD4_SP_THYMOCYTE_DN	186	29	0.000651	0.00671578	RERE:HIVEP3:SEMA4A:HSD11B1:FAM49A:ITM2C:KLHL18:MAPKAPK3:SEC61A1:POLR1C:JAK2:TRIM14:TRIM5:MADD:TMX2:FRMD8:NINJ2:TSPAN9:NR4A1:NAA25:FBXW8:RCBTB1:RTF1:MAP2K1:TP53:GMIP:SLC2A4RG:VSIG4:NKRF	http://www.gsea-msigdb.org/gsea/msigdb/human/geneset/GSE31082_DP_VS_CD4_SP_THYMOCYTE_DN
Immunologic_signatures	GSE9509_LPS_VS_LPS_AND_IL10_STIM_IL10_KO_MACROPHAGE_30MIN_UP	186	29	0.000651	0.00671578	TAL1:ADAMTSL4:LMNA:PTPRC:LOXL3:LRRFIP2:CTDSPL:KLHDC8B:GPR27:RNF150:IQGAP2:TMEM173:CD164:GPR126:HOXA3:RBPMS:MLLT3:SLC35D2:PLXDC2:PRTFDC1:FAM19A2:GALK2:SKAP1:ZNF521:EEF2:FTL:CHMP2A:ZBTB46:SPIN3	http://www.gsea-msigdb.org/gsea/msigdb/human/geneset/GSE9509_LPS_VS_LPS_AND_IL10_STIM_IL10_KO_MACROPHAGE_30MIN_UP
Immunologic_signatures	GSE17301_ACD3_ACD28_VS_ACD3_ACD28_AND_IFNA2_STIM_CD8_TCELL_UP	186	29	0.000651	0.00671578	DCLRE1B:SCCPDH:TBC1D5:PRSS50:NBEAL2:SMARCC1:TRAIP:HYAL3:CEP70:FAIM:TERT:MYB:FTSJ2:GSR:PRKDC:CCNE2:KANK1:FAM53B:ADRBK1:GAB2:PSMA6:GLRX5:ZWILCH:PSMA4:ZNF592:PFAS:STK11:NINL:ALG12	http://www.gsea-msigdb.org/gsea/msigdb/human/geneset/GSE17301_ACD3_ACD28_VS_ACD3_ACD28_AND_IFNA2_STIM_CD8_TCELL_UP
Immunologic_signatures	GSE43863_NAIVE_VS_TFH_CD4_EFF_TCELL_D6_LCMV_UP	186	29	0.000651	0.00671578	FAM69A:CERS2:ADAM15:SSR2:MEX3A:SNX17:SCAP:CDC25A:MANF:RBM15B:GRPEL1:HOXA11:HSPB1:PPP1R14B:CCND2:SLC38A2:ITGA5:ATP2A2:TCTN1:MPI:ALPK3:SLC7A6:KAT7:ID1:KIF3B:EIF6:CPNE1:PREX1:BRD1	http://www.gsea-msigdb.org/gsea/msigdb/human/geneset/GSE43863_NAIVE_VS_TFH_CD4_EFF_TCELL_D6_LCMV_UP
Immunologic_signatures	GSE42021_CD24LO_TREG_VS_CD24LO_TCONV_THYMUS_DN	186	29	0.000651	0.00671578	RERE:ENO1:VPS72:SEMA4A:UQCRC1:SEC61A1:MRAS:DAP:LMAN2:SESN1:ARPC1A:ACTL6B:NDUFS3:C11orf31:ESRRA:ACVRL1:ERP29:DYNLL1:AKT1:CSK:LSMD1:PSMD3:SUPT4H1:TMEM259:HMHA1:MAN2B1:RNASEH2A:RPS5:ATP5O	http://www.gsea-msigdb.org/gsea/msigdb/human/geneset/GSE42021_CD24LO_TREG_VS_CD24LO_TCONV_THYMUS_DN
Immunologic_signatures	GSE32986_UNSTIM_VS_CURDLAN_LOWDOSE_STIM_DC_DN	186	29	0.000651	0.00671578	CDC20:PIK3R3:GBA:SYT11:C1orf85:AIM2:CYP1B1:PCGF1:CASP3:CENPU:F2R:STARD4:HIST1H3A:HIST1H3B:HIST1H3C:HIST1H3D:HIST1H3E:HIST1H3F:HIST1H3G:HIST1H2BJ:HIST1H3H:HIST1H3I:HIST1H3J:NFE2L3:SLC35D2:REEP3:ACTA2:WSB2:P2RX7:NUSAP1:TM6SF1:ITGAL:BCKDK:ATP6V0D1:PSMD3:SLC35B1:CLTC:UBE2A	http://www.gsea-msigdb.org/gsea/msigdb/human/geneset/GSE32986_UNSTIM_VS_CURDLAN_LOWDOSE_STIM_DC_DN
Immunologic_signatures	GSE2405_S_AUREUS_VS_UNTREATED_NEUTROPHIL_DN	195	30	0.000665272	0.00671578	KIF2C:BRDT:MAGI3:EXO1:MCM6:CXCR4:RUVBL1:MAD2L1:CCNA2:CAMK4:MYB:FIGNL1:AGFG2:ZNF704:TP53INP1:MKI67:ARNTL:CBL:RFC5:BUB1B:CASC5:OIP5:NUSAP1:TIPIN:TM6SF1:NDC80:GINS1:TPX2:APOO:CENPI	http://www.gsea-msigdb.org/gsea/msigdb/human/geneset/GSE2405_S_AUREUS_VS_UNTREATED_NEUTROPHIL_DN
Immunologic_signatures	GSE15930_NAIVE_VS_48H_IN_VITRO_STIM_IL12_CD8_TCELL_DN	195	30	0.000665272	0.00671578	GPN2:NASP:SSR2:EXO1:MOGS:IFRD2:MAD2L1:PRELID1:CCND3:CCT6A:PDAP1:MCM7:GTF2E2:SMC2:ARL3:MTCH2:C11orf31:MRPL11:ZW10:VPS29:KPNA3:CDC16:NUSAP1:TIPIN:RNFT1:UQCR11:UQCR11:PRDX2:RUVBL2:UBE2M:AHCY	http://www.gsea-msigdb.org/gsea/msigdb/human/geneset/GSE15930_NAIVE_VS_48H_IN_VITRO_STIM_IL12_CD8_TCELL_DN
Immunologic_signatures	GSE9988_ANTI_TREM1_VS_ANTI_TREM1_AND_LPS_MONOCYTE_UP	195	30	0.000665272	0.00671578	ENO1:PHC2:KDM4A:PLEKHO1:SNAPIN:KLHL20:PCBP1:DOK1:TMA7:MAPKAPK3:CNBP:MBD4:CXXC5:PRELID1:RREB1:GNB2:NRBF2:PPP1CA:PAFAH1B2:CBL:DYNLL1:ARL11:ORAI3:BCKDK:CNEP1R1:PHF23:GABARAP:PLEKHM1:HM13:UBQLN2	http://www.gsea-msigdb.org/gsea/msigdb/human/geneset/GSE9988_ANTI_TREM1_VS_ANTI_TREM1_AND_LPS_MONOCYTE_UP
Immunologic_signatures	GSE7460_FOXP3_MUT_VS_HET_ACT_TCONV_UP	195	30	0.000665272	0.00671578	HPCA:SZT2:SCCPDH:RMDN2:SEMA4F:TBC1D5:PFKFB4:SLC25A20:TCTA:MON1A:MED12L:GPR171:OCIAD2:MYLK4:HOXA1:ZNF394:C7orf43:PTPRN2:LOXL2:EHBP1L1:KLRC4-KLRK1:KLRC1:SMUG1:ARPC3:ADAMTSL3:PRR14:GABARAP:SLC25A35:TOM1L1:NUCB1	http://www.gsea-msigdb.org/gsea/msigdb/human/geneset/GSE7460_FOXP3_MUT_VS_HET_ACT_TCONV_UP
Immunologic_signatures	GSE40666_UNTREATED_VS_IFNA_STIM_STAT1_KO_CD8_TCELL_90MIN_DN	195	30	0.000665272	0.00671578	SEMA4A:PIK3C2B:THRB:DHX30:FOXP1:NFKB1:NREP:JARID2:CRIP3:ZNF318:SESN1:CDCA7L:JAZF1:TMEM71:UBE2R2:FAM53B:CTNND1:SLC38A1:TCTN1:HVCN1:ACAD10:TCL1B:TCL1A:NFATC3:SENP3:CHD3:SKAP1:DHX40:TNRC6C:NRIP1	http://www.gsea-msigdb.org/gsea/msigdb/human/geneset/GSE40666_UNTREATED_VS_IFNA_STIM_STAT1_KO_CD8_TCELL_90MIN_DN
Immunologic_signatures	GSE3982_CENT_MEMORY_CD4_TCELL_VS_TH2_DN	195	30	0.000665272	0.00671578	ENO1:NASP:SPRED2:GRPEL1:EXOSC9:PALLD:KIF2A:HIST1H2AB:HIST1H2AE:MYB:AHI1:NFE2L3:GGCT:CHCHD2:VDAC2:MTCH2:RBM14:DPAGT1:FOXM1:ATP2A2:WBP4:TIPIN:DCTPP1:HEATR3:PEMT:PSMD3:TYMS:NDUFS7:RNASEH2A:GSS:EIF6	http://www.gsea-msigdb.org/gsea/msigdb/human/geneset/GSE3982_CENT_MEMORY_CD4_TCELL_VS_TH2_DN
Immunologic_signatures	GSE22443_NAIVE_VS_ACT_AND_IL12_TREATED_CD8_TCELL_UP	195	30	0.000665272	0.00671578	PLEKHO1:CERS2:C1orf85:LSM3:LMAN2:TFEB:BZW2:IKZF1:BCL7B:MXI1:ACP2:NR1H3:RPS6KA4:RNF26:FLI1:NCKAP1L:COQ5:CMC2:PHF23:GUCY2D:AURKB:THRA:TCF3:SH3GL1:TNPO2:POU2F2:ACSS1:E2F1:ASIP:TOM1	http://www.gsea-msigdb.org/gsea/msigdb/human/geneset/GSE22443_NAIVE_VS_ACT_AND_IL12_TREATED_CD8_TCELL_UP
Immunologic_signatures	GSE11961_UNSTIM_VS_ANTI_IGM_AND_CD40_STIM_6H_FOLLICULAR_BCELL_UP	195	30	0.000665272	0.00671578	PDZK1IP1:ELTD1:CENPL:PTPRC:CDC25A:FBXW12:MRAS:ANKUB1:JARID2:DTNBP1:CENPW:GATA3:NAA40:CCDC153:KLRC3:MDM2:TIPIN:ITGAX:CBFA2T3:KCTD11:BZRAP1:RNF43:TYMS:NDC80:TP53INP2:PREX1:ERG:XBP1:TTLL12:CHIC1	http://www.gsea-msigdb.org/gsea/msigdb/human/geneset/GSE11961_UNSTIM_VS_ANTI_IGM_AND_CD40_STIM_6H_FOLLICULAR_BCELL_UP
Immunologic_signatures	GSE36392_EOSINOPHIL_VS_MAC_IL25_TREATED_LUNG_DN	195	30	0.000665272	0.00671578	ARHGAP25:ITM2C:EPM2AIP1:RNF123:MON1A:CYB561D2:SMC2:ARNTL:KIAA0391:KIAA0391:FAM179B:FANCM:GLRX5:APOPT1:DNAJC17:INO80:SEC11A:BCKDK:CNEP1R1:MPHOSPH6:PFAS:SREBF1:DRG2:SLC35B1:ZNF799:NR2C2AP:EDEM2:NFS1:NDRG3:RTEL1:HSCB	http://www.gsea-msigdb.org/gsea/msigdb/human/geneset/GSE36392_EOSINOPHIL_VS_MAC_IL25_TREATED_LUNG_DN
Immunologic_signatures	GSE11961_UNSTIM_VS_ANTI_IGM_AND_CD40_STIM_6H_FOLLICULAR_BCELL_DN	195	30	0.000665272	0.00671578	RNF19B:UROD:RP11-284N8.3:KCNA3:CTSS:CDC42SE1:TMOD4:CLK2:HCN3:THADA:PCGF1:CXCR4:XPC:MCC:IRF1:GABBR1:DDC:KRBA1:TRIM14:ATG13:FRMD8:FKBP4:ATF7IP:IFT81:HVCN1:ERCC5:LCMT2:FSD2:STXBP4:HOOK2:PBX4	http://www.gsea-msigdb.org/gsea/msigdb/human/geneset/GSE11961_UNSTIM_VS_ANTI_IGM_AND_CD40_STIM_6H_FOLLICULAR_BCELL_DN
Immunologic_signatures	GSE17721_POLYIC_VS_CPG_12H_BMDC_DN	195	30	0.000665272	0.00671578	GLMN:DARS:CDC25A:TMA7:RHOA:MANF:ACAD9:PRICKLE4:TOMM6:BYSL:HOXA13:GTF2E2:ANP32B:CTBP2:ADRBK1:DDX10:RNF26:ACVR1B:NCKAP1L:COX6A1:SPRYD7:RAD51:ABCC1:HSD3B7:NFATC3:DRG2:ID1:HCK:ACSS2:GSS:EIF2S3	http://www.gsea-msigdb.org/gsea/msigdb/human/geneset/GSE17721_POLYIC_VS_CPG_12H_BMDC_DN
Immunologic_signatures	GSE339_EX_VIVO_VS_IN_CULTURE_CD8POS_DC_DN	195	30	0.000665272	0.00671578	RNF19B:PHC2:LMNA:BCL2L11:UBXN4:PTPN23:SLC25A20:ARIH2:FOXP1:PKIB:POR:CNOT4:NBN:NFKB2:MXI1:ART5:M6PR:WSB2:FNDC3A:NFKBIA:HDC:SEMA7A:SRCAP:CMIP:CYTH1:LPIN2:ADORA2A:PITPNB:XBP1:TSPO	http://www.gsea-msigdb.org/gsea/msigdb/human/geneset/GSE339_EX_VIVO_VS_IN_CULTURE_CD8POS_DC_DN
Immunologic_signatures	GSE15624_CTRL_VS_6H_HALOFUGINONE_TREATED_CD4_TCELL_DN	152	25	0.000674854	0.00679935	RFX5:PPM1G:OXSR1:PCNP:NXPE3:IL3:FIGNL1:TAF6:NANS:COMTD1:PPRC1:PGAP2:CELF1:NDUFS3:RNF34:RMDN3:RPP25:IMP3:TRAP1:BCKDK:HEATR3:SLC12A4:MPDU1:GYS1:RRAGB	http://www.gsea-msigdb.org/gsea/msigdb/human/geneset/GSE15624_CTRL_VS_6H_HALOFUGINONE_TREATED_CD4_TCELL_DN
Immunologic_signatures	GSE9946_LISTERIA_INF_MATURE_VS_PROSTAGLANDINE2_TREATED_MATURE_DC_UP	127	22	0.000677614	0.006814	TSPAN1:RBBP5:FBXO48:PRKAR2A:F2R:TAF8:NOD1:MOSPD3:UFSP1:FAS:SUFU:GATC:SRSF9:NCOR2:SIN3A:SETD1A:ATP6V0D1:SHBG:VAMP2:NGFR:CBFA2T2:EIF2S2:DRP2	http://www.gsea-msigdb.org/gsea/msigdb/human/geneset/GSE9946_LISTERIA_INF_MATURE_VS_PROSTAGLANDINE2_TREATED_MATURE_DC_UP
Immunologic_signatures	GSE12845_IGD_POS_BLOOD_VS_DARKZONE_GC_TONSIL_BCELL_UP	178	28	0.000692983	0.0069418	RP11-284N8.3:KCNA3:LMNA:RP11-287D1.3:SLC4A5:USP19:AMT:GPR171:HIST1H1D:ZSCAN9:C10orf76:TRIM22:C11orf80:RCE1:KDM2A:SCNN1A:KLRC3:NR4A1:ACAD10:ASGR1:TNFSF13:DOHH:LIPE:ZNF324:ENTPD6:ZNF337:HCK:NDRG3:TCF20:KLF8:MSN	http://www.gsea-msigdb.org/gsea/msigdb/human/geneset/GSE12845_IGD_POS_BLOOD_VS_DARKZONE_GC_TONSIL_BCELL_UP
Immunologic_signatures	GSE22611_UNSTIM_VS_2H_MDP_STIM_MUTANT_NOD2_TRANSDUCED_HEK293T_CELL_DN	178	28	0.000692983	0.0069418	PRPF3:EML4:IP6K1:RUVBL1:ISY1:FRYL:CLPTM1L:BYSL:CCT6A:BAZ1B:TSC1:GBF1:AS3MT:SH3PXD2A:ARNTL:DGKZ:DDX10:SH2B3:PAN3:TUBGCP4:SLX4:SETD1A:ACD:NACC1:AHCY:NCOA6:CABIN1:SLC25A5	http://www.gsea-msigdb.org/gsea/msigdb/human/geneset/GSE22611_UNSTIM_VS_2H_MDP_STIM_MUTANT_NOD2_TRANSDUCED_HEK293T_CELL_DN
Immunologic_signatures	GSE360_L_MAJOR_VS_B_MALAYI_HIGH_DOSE_MAC_DN	187	29	0.000711014	0.00704133	TAL1:IMPDH2:LAMB2:RHOA:RASSF1:ZBTB20:PLXND1:DNPH1:NFE2L3:SKAP2:CKAP5:DDB2:STIP1:NDUFV1:ACVR1B:SNAPC5:ITGAL:ZNF629:HSD11B2:ATP6V0D1:PARD6A:EFNB3:LRRC37A:LRRC37A2:NDUFS7:CHAF1A:ZNF20:PRDX2:CHMP2A:AHCY	http://www.gsea-msigdb.org/gsea/msigdb/human/geneset/GSE360_L_MAJOR_VS_B_MALAYI_HIGH_DOSE_MAC_DN
Immunologic_signatures	GSE360_CTRL_VS_M_TUBERCULOSIS_MAC_UP	187	29	0.000711014	0.00704133	RPL5:CTSK:S100A13:SHC1:GBA:LAMB2:TCTA:OPA1:NREP:COPS6:MCM4:MXI1:PC:NDUFV1:ATXN2:ANAPC5:SEMA7A:TRAP1:ZNF629:DHX38:GABARAP:VAMP2:ENOSF1:LPAR2:RUVBL2:ENTPD6:RANBP1:SPECC1L:CBX7	http://www.gsea-msigdb.org/gsea/msigdb/human/geneset/GSE360_CTRL_VS_M_TUBERCULOSIS_MAC_UP
Immunologic_signatures	GSE5099_UNSTIM_VS_MCSF_TREATED_MONOCYTE_DAY3_DN	187	29	0.000711014	0.00704133	ENSA:FAM63A:ARHGEF2:WDR6:RAB43:NFKB1:USP49:MICAL1:MYO1G:SUMF2:FERMT3:SART1:ANKRD13D:H2AFX:PLBD1:ACVR1B:NCOR2:TP53BP1:ULK3:IMP3:NAA60:NAA60:ARMC5:GSK3A:PYGB:HCK:ASIP:PROCR:CNBD2:TSPO	http://www.gsea-msigdb.org/gsea/msigdb/human/geneset/GSE5099_UNSTIM_VS_MCSF_TREATED_MONOCYTE_DAY3_DN
Immunologic_signatures	GSE3982_MAC_VS_TH1_DN	187	29	0.000711014	0.00704133	PRDM2:EIF2B3:PIP5K1A:FAM189B:ASH1L:SSR2:HSD11B1:WDR6:NPRL2:ERAP2:HIST1H1D:MED20:HSF2:TFR2:NCAPG2:NR6A1:ARL3:HMBS:SRP54:NUSAP1:ATP8B4:ZWILCH:PRR14:BCL7C:CTCF:USP36:PMAIP1:CNN2:PAFAH1B3	http://www.gsea-msigdb.org/gsea/msigdb/human/geneset/GSE3982_MAC_VS_TH1_DN
Immunologic_signatures	GSE24634_NAIVE_CD4_TCELL_VS_DAY5_IL4_CONV_TREG_UP	187	29	0.000711014	0.00704133	RNF220:RAB25:SETD2:ZNF589:TCTA:AMT:MST1:ZBTB20:BTN3A1:ZFAND3:CDK6:JMJD1C:MXI1:TRIM22:ARNTL:DGKZ:PACS1:TMPRSS5:ZBTB16:FOXO1:NFKBIA:GOLGA8H:KAT8:GRB7:CYTH1:BCL2:ABCA7:CBFA2T2:SCAND1	http://www.gsea-msigdb.org/gsea/msigdb/human/geneset/GSE24634_NAIVE_CD4_TCELL_VS_DAY5_IL4_CONV_TREG_UP
Immunologic_signatures	GSE25123_WT_VS_PPARG_KO_MACROPHAGE_IL4_AND_ROSIGLITAZONE_STIM_DN	187	29	0.000711014	0.00704133	PRDM2:TIE1:PAQR6:RC3H1:SH3YL1:BAZ2B:XPC:CEP97:RAB43:CASP3:FNIP1:KCNQ5:MYB:CBX3:GATA3:SAMD8:NFKB2:NR1H3:CELF1:ATP8B4:SLC7A6:ACAP1:RAI1:ABCA7:HMHA1:MZF1:AKAP17A:UBQLN2:SPIN3	http://www.gsea-msigdb.org/gsea/msigdb/human/geneset/GSE25123_WT_VS_PPARG_KO_MACROPHAGE_IL4_AND_ROSIGLITAZONE_STIM_DN
Immunologic_signatures	GSE15330_HSC_VS_PRO_BCELL_DN	196	30	0.00072481	0.00711049	NUDC:AKR1A1:BRDT:PCBP1:DCTN1:SMARCC1:TEX264:SEC61A1:ACAD9:FANCE:XPO5:MICAL1:HOXA3:PRKDC:MXI1:VEGFB:PC:HTR3A:FAM216A:TESC:RCBTB1:MPI:HSD11B2:ENKD1:SREBF1:MPND:ID1:PROCR:RANBP1:CHEK2	http://www.gsea-msigdb.org/gsea/msigdb/human/geneset/GSE15330_HSC_VS_PRO_BCELL_DN
Immunologic_signatures	GSE2770_UNTREATED_VS_IL12_TREATED_ACT_CD4_TCELL_48H_UP	196	30	0.00072481	0.00711049	ENO1:S100PBP:ZNF362:STIL:RASAL2:PTPRC:ZFP36L2:NGEF:EIF4E3:SMPD2:ZMIZ2:IKZF1:PRKDC:RHOG:ARHGAP1:TRPT1:SESN3:CDKN1B:SLC38A2:ACVR1B:KRT80:HVCN1:BUB1B:ZWILCH:NFATC3:LSMD1:SNTA1:CBFA2T2:NRIP1:CHIC1	http://www.gsea-msigdb.org/gsea/msigdb/human/geneset/GSE2770_UNTREATED_VS_IL12_TREATED_ACT_CD4_TCELL_48H_UP
Immunologic_signatures	GSE7831_CPG_VS_INFLUENZA_STIM_PDC_1H_UP	196	30	0.00072481	0.00711049	SFN:PHC2:TAL1:LAMTOR2:SEMA4A:CXCR4:SHISA5:VPRBP:DAP:C5orf34:LMAN2:MYB:PSPH:ZKSCAN1:ZNF746:TMEM71:CEL:ZNF239:FERMT3:ZW10:ITPR2:VPS29:ANAPC5:GAS7:LPIN2:SS18:ZBTB7A:PYGB:ADORA2A:CCDC117	http://www.gsea-msigdb.org/gsea/msigdb/human/geneset/GSE7831_CPG_VS_INFLUENZA_STIM_PDC_1H_UP
Immunologic_signatures	GSE14308_TH17_VS_NATURAL_TREG_UP	196	30	0.00072481	0.00711049	DOCK7:S100A1:RMDN2:DQX1:PRKAR2A:NXPE3:MED20:POLR1C:CHCHD2:POP7:GSR:PDE7A:HABP4:CDC14B:PBLD:C10orf32:C10orf32-ASMT:ARNTL:PRDX5:GAB2:DLEU7:TIPIN:SKAP1:SBNO2:DOHH:DHDH:MAP1LC3A:GGT7:SPAG4:NRIP1:TOM1	http://www.gsea-msigdb.org/gsea/msigdb/human/geneset/GSE14308_TH17_VS_NATURAL_TREG_UP
Immunologic_signatures	GSE17721_PAM3CSK4_VS_CPG_6H_BMDC_UP	196	30	0.00072481	0.00711049	EVI5:PHTF1:SNAPIN:PBXIP1:SNX17:SPRED2:R3HDM1:NME6:WDR6:SLAIN2:MANBA:CDC42SE2:FANCE:ZNF318:XPO5:LOXL2:ENTPD4:SMC2:TRIM8:AS3MT:FERMT3:PPP1R14B:RNF26:GATC:SRSF9:PRPF39:SENP3:GAS7:NFS1:TRMT2A:EIF2S3	http://www.gsea-msigdb.org/gsea/msigdb/human/geneset/GSE17721_PAM3CSK4_VS_CPG_6H_BMDC_UP
Immunologic_signatures	GSE5589_WT_VS_IL6_KO_LPS_STIM_MACROPHAGE_180MIN_DN	136	23	0.000732199	0.00716951	TSPAN1:FNBP1L:PKLR:WNT7A:TRIM71:SHISA5:MRAS:CEP70:APBB2:BYSL:ZBTB24:KCNK4:TRMT112:RAB39A:DLEU7:TCL1A:BTBD6:DNAJC17:ELL3:CPNE7:SETBP1:NINL:WBP2NL	http://www.gsea-msigdb.org/gsea/msigdb/human/geneset/GSE5589_WT_VS_IL6_KO_LPS_STIM_MACROPHAGE_180MIN_DN
Immunologic_signatures	GSE2706_2H_VS_8H_LPS_STIM_DC_UP	179	28	0.000758154	0.00740975	CYP1B1:ZFP36L2:TBC1D5:TEX264:NFKBIZ:ZBTB20:CCDC96:SLC12A7:HOXA5:ZNF789:ZNF704:CCNE2:TP53INP1:SLC22A18:NUP98:PLBD1:HVCN1:TMEM116:EBPL:UBL7:TM6SF1:LSMD1:PEMT:STAC2:MPND:WDR83:CBX7:VSIG4	http://www.gsea-msigdb.org/gsea/msigdb/human/geneset/GSE2706_2H_VS_8H_LPS_STIM_DC_UP
Immunologic_signatures	GSE46242_TH1_VS_ANERGIC_TH1_CD4_TCELL_UP	188	29	0.000775818	0.00742934	IPP:SSR2:RAB25:RCSD1:CHCHD4:NME6:PFKFB4:ARIH2OS:USP4:IP6K1:GP9:CCDC96:ZNF713:TBL2:C7orf43:STAG3:DCAF12:TRMT112:BACE1:PHC1:PLBD1:ACVRL1:BRAP:PLCB2:C15orf52:EHD4:HSD11B2:SUPT4H1:HDAC8	http://www.gsea-msigdb.org/gsea/msigdb/human/geneset/GSE46242_TH1_VS_ANERGIC_TH1_CD4_TCELL_UP
Immunologic_signatures	GSE20152_SPHK1_KO_VS_WT_HTNFA_OVERXPRESS_ANKLE_UP	188	29	0.000775818	0.00742934	PRDM2:DNTTIP2:ASH1L:AIM2:BCL2L11:MAP3K19:LRRFIP2:RAB7A:RAPGEF6:HIST1H2BC:HIST1H2BE:HIST1H2BF:HIST1H2BG:HIST1H2BI:TFEB:SGMS1:CHRNA10:TCTN1:SH2B3:RNF10:CTF1:STX4:DLG4:ELP5:KDM6B:HOXB9:ENOSF1:JUNB:ERF:PYGB:ITCH:MYH7B:EIF6	http://www.gsea-msigdb.org/gsea/msigdb/human/geneset/GSE20152_SPHK1_KO_VS_WT_HTNFA_OVERXPRESS_ANKLE_UP
Immunologic_signatures	GSE26030_UNSTIM_VS_RESTIM_TH1_DAY15_POST_POLARIZATION_UP	188	29	0.000775818	0.00742934	SPRED2:HTRA2:LSM3:GPX1:HMGA1:ZFAND3:MYO1G:PILRA:SGMS1:KIF20B:ACP2:SLC39A13:FRMD8:ZBTB16:CCND2:SCNN1A:PPM1H:NUP107:BAZ1A:AKT1:FAM219B:ITGAL:CD68:CHD3:BCL2:LIPE:ACSS1:MAPRE1:SEPT6	http://www.gsea-msigdb.org/gsea/msigdb/human/geneset/GSE26030_UNSTIM_VS_RESTIM_TH1_DAY15_POST_POLARIZATION_UP
Immunologic_signatures	GSE1448_ANTI_VALPHA2_VS_VBETA5_DP_THYMOCYTE_DN	188	29	0.000775818	0.00742934	ARID1A:CTSK:SEMA4A:SPRED2:HTRA2:IFRD2:GPR27:RUVBL1:RPN1:COPG1:HIST1H2BD:DNPH1:HOXA11:CEL:NOLC1:ARFGAP2:FOXM1:NFE2:SH2B3:PDX1:FLT3:DYNC1H1:CMIP:SLC35G6:RAI1:BCL2:CNN2:DHPS:TP53INP2	http://www.gsea-msigdb.org/gsea/msigdb/human/geneset/GSE1448_ANTI_VALPHA2_VS_VBETA5_DP_THYMOCYTE_DN
Immunologic_signatures	GSE41867_DAY6_VS_DAY8_LCMV_ARMSTRONG_EFFECTOR_CD8_TCELL_DN	188	29	0.000775818	0.00742934	NUDC:TMEM69:MANF:EEFSEC:GRPEL1:CENPU:DNPH1:BZW2:COPS6:POP7:MTFR1:UBAP2:PPRC1:TRMT112:DDX10:ZNF259:SRP54:EIF5:WDR73:MPHOSPH6:CLDN7:SLC35B1:POLR2E:NDUFS7:WDR83OS:AHCY:DYNLRB1:EIF6:YWHAB	http://www.gsea-msigdb.org/gsea/msigdb/human/geneset/GSE41867_DAY6_VS_DAY8_LCMV_ARMSTRONG_EFFECTOR_CD8_TCELL_DN
Immunologic_signatures	GSE29618_PRE_VS_DAY7_FLU_VACCINE_MDC_DN	188	29	0.000775818	0.00742934	EIF2B3:EFNA4:DARS2:ZFP36L2:TMEM43:QRICH1:RASSF1:VPRBP:NXPE3:UBE2D2:NFE2L3:TSC1:CEL:KCNQ1:ATG13:PLCB3:ADRBK1:RAD52:CREBL2:FAM216A:KPNA3:ATP8B4:CHRNA5:BCKDK:ACADVL:DVL2:MPDU1:RUVBL2:TCF20	http://www.gsea-msigdb.org/gsea/msigdb/human/geneset/GSE29618_PRE_VS_DAY7_FLU_VACCINE_MDC_DN
Immunologic_signatures	GSE8621_UNSTIM_VS_LPS_STIM_MACROPHAGE_UP	188	29	0.000775818	0.00742934	PHGDH:VPS72:RTKN:HTRA2:EFHD1:RUVBL1:GP9:CEP70:RNF150:ZNF704:VLDLR:GFI1B:SLC16A12:SUFU:NT5C2:PTPRJ:SERPING1:MRPL11:NCKAP1L:TMEM116:FBXW8:DCTPP1:VKORC1:TMEM102:GSK3A:FTL:CHMP4B:EDEM2:HEPH	http://www.gsea-msigdb.org/gsea/msigdb/human/geneset/GSE8621_UNSTIM_VS_LPS_STIM_MACROPHAGE_UP
Immunologic_signatures	GSE17721_CTRL_VS_GARDIQUIMOD_4H_BMDC_UP	188	29	0.000775818	0.00742934	RERE:CDC20:EVI5:PRPF3:CDC42SE1:SLC25A20:TMEM115:RUVBL1:NUDT3:TFEB:MAD1L1:ANKMY2:AUH:DGKZ:SLC25A45:ATM:SIDT2:FKBP4:GATC:SRSF9:GALK2:BTBD1:ADCY7:PLA2G15:FAM117A:GYS1:GINS1:HM13:TTC28:FAM109B	http://www.gsea-msigdb.org/gsea/msigdb/human/geneset/GSE17721_CTRL_VS_GARDIQUIMOD_4H_BMDC_UP
Immunologic_signatures	GSE7460_CD8_TCELL_VS_TREG_ACT_UP	188	29	0.000775818	0.00742934	PTPN22:PBXIP1:COX7A2L:SEMA4F:BCL2L11:TUSC2:P2RY13:FRYL:SLC12A7:CAMK4:GABBR1:IKZF1:PDE7A:FNBP4:SPTBN2:KLRC4-KLRK1:CDKN1B:ACAD10:TRAFD1:FAM179B:PHF23:C17orf59:GAS7:ORMDL3:SUPT4H1:RPS5:ACSS1:DNMT3B:PREX1	http://www.gsea-msigdb.org/gsea/msigdb/human/geneset/GSE7460_CD8_TCELL_VS_TREG_ACT_UP
Immunologic_signatures	GSE28726_ACT_CD4_TCELL_VS_ACT_NKTCELL_DN	188	29	0.000775818	0.00742934	PLK3:JAK1:RFX5:SH3YL1:BCL2L11:CXCR4:H1FX:AFF1:HOXA5:HNRNPH3:MXI1:DGKZ:ATG13:ARFGAP2:KDM2A:PPM1H:ELF1:RPS29:SLC7A6:CHD3:KAT7:SUPT4H1:CYTH1:HMHA1:JUNB:ZNF101:ENTPD6:RBM39:AKAP17A	http://www.gsea-msigdb.org/gsea/msigdb/human/geneset/GSE28726_ACT_CD4_TCELL_VS_ACT_NKTCELL_DN
Immunologic_signatures	GSE5503_LIVER_DC_VS_PLN_DC_ACTIVATED_ALLOGENIC_TCELL_UP	188	29	0.000775818	0.00742934	HPCA:TIE1:PLK3:ELTD1:MRPS21:DALRD3:CISH:SLC12A7:F2R:CCND3:BZW2:PHKG1:PHKG1P1:TFR2:CEL:BTRC:SPI1:ESAM:LTBR:NFE2:RPS29:PHKG2:ZFHX3:KDM6B:UQCR11:UQCR11:PBX4:MAP1LC3A:TRPC4AP:NRIP1:PDE9A	http://www.gsea-msigdb.org/gsea/msigdb/human/geneset/GSE5503_LIVER_DC_VS_PLN_DC_ACTIVATED_ALLOGENIC_TCELL_UP
Immunologic_signatures	GSE15750_DAY6_VS_DAY10_EFF_CD8_TCELL_UP	197	30	0.000788965	0.00754141	CDC20:KIF2C:STIL:MAD2L1:CASP3:SPDL1:MXD3:CENPW:FIGNL1:MCM7:ANP32B:SMC2:DNA2:FAS:CREB3L1:KDELC2:PAFAH1B2:LRR1:BUB1B:CASC5:RAD51:OIP5:NUSAP1:TIPIN:CENPN:AURKB:NDC80:GINS1:TPX2:CENPI	http://www.gsea-msigdb.org/gsea/msigdb/human/geneset/GSE15750_DAY6_VS_DAY10_EFF_CD8_TCELL_UP
Immunologic_signatures	GSE6269_FLU_VS_E_COLI_INF_PBMC_UP	154	25	0.000820776	0.00783113	SZT2:HECTD3:USP1:PI4KB:SHC1:IFI16:DCTN1:MOGS:NBEAL2:GNAI2:DDX60:HIST1H2BO:CCND3:ARPC1A:TRIM14:MARK2:DNAJC4:ATP2A2:RNF40:MAU2:GMIP:ATP13A1:POU2F2:NUCB1:NCOA6	http://www.gsea-msigdb.org/gsea/msigdb/human/geneset/GSE6269_FLU_VS_E_COLI_INF_PBMC_UP
Immunologic_signatures	FOURATI_BLOOD_TWINRIX_AGE_25_83YO_RESPONDERS_VS_POOR_RESPONDERS_0DY_DN	671	79	0.000835878	0.00786782	RERE:GPN2:SZT2:EIF2B3:PIK3R3:CA14:S100A13:GBA:HCN3:PAQR6:SMG5:C1orf85:IFI16:SCCPDH:FAM49A:LOXL3:BAZ2B:KIF9:CAMP:ZMYND10:AFF1:MAD2L1:BBS7:PALLD:EPB41L4A:RREB1:BTN3A1:NUDT3:MYB:EVX1:H2AFV:VWC2:CHCHD2:C7orf43:ZNF704:TRIM14:NR6A1:BEND7:REEP3:ELOVL3:MKI67:KCNQ1:SLC22A18AS:SLC22A18:ART1:MYBPC3:PLCB3:SART1:SSH3:APOA1:GPR84:NCKAP1L:ARL11:DLEU7:BUB1B:RAD51:INO80:NMB:IGF1R:ADCY9:C16orf93:PRSS36:HEATR3:ENKD1:HP:HPR:ZFHX3:CMIP:ANKRD11:DLG4:WRAP53:ERBB2:THRA:CBX2:PYGB:CABIN1:SEPT3:WBP2NL:LAS1L	http://www.gsea-msigdb.org/gsea/msigdb/human/geneset/FOURATI_BLOOD_TWINRIX_AGE_25_83YO_RESPONDERS_VS_POOR_RESPONDERS_0DY_DN
Immunologic_signatures	GSE27786_CD8_TCELL_VS_ERYTHROBLAST_UP	189	29	0.000845727	0.00786782	RPAP2:MAGI3:RPRD2:PI4KB:UBQLN4:MLH1:DAG1:NFKBIZ:EIF2A:OPA1:POLR1C:TRIM14:NRBF2:RP11-420K10.1:RHOG:NDUFS3:VPS29:P2RX4:FAM179B:KLC1:RP11-73M18.2:TM6SF1:CLUAP1:TRAP1:PHF23:CTDNEP1:NDUFS7:ITCH:CPNE1:NDRG3:PIM3	http://www.gsea-msigdb.org/gsea/msigdb/human/geneset/GSE27786_CD8_TCELL_VS_ERYTHROBLAST_UP
Immunologic_signatures	GSE43955_1H_VS_42H_ACT_CD4_TCELL_UP	189	29	0.000845727	0.00786782	CD52:UROD:RP11-284N8.3:KCNA3:PLEKHO1:ARNT:PSMD4:GBA:THRB:TUSC2:RAB7A:MBD4:PLXND1:PDLIM4:POLR1C:CDCA7L:IKZF1:PTPRJ:ADRBK1:DDX10:HINFP:CDKN1B:PDIA3:CYP1A1:C15orf39:ITGAX:NFATC3:LSMD1:ERF:NDRG3	http://www.gsea-msigdb.org/gsea/msigdb/human/geneset/GSE43955_1H_VS_42H_ACT_CD4_TCELL_UP
Immunologic_signatures	GSE25087_FETAL_VS_ADULT_TCONV_UP	189	29	0.000845727	0.00786782	MAGI3:RFX5:PIK3C2B:BCL2L11:NICN1:NFKB1:BTN2A2:HMGA1:NFE2L3:PTEN:NFKB2:NDUFS3:STIP1:ITPR2:PPP1CC:SH2B3:COX6A1:DYNLL1:COQ5:CASC5:SQRDL:ZSCAN2:ABCC1:C16orf46:TP53:TCF3:BAX:POFUT1:SLC25A5	http://www.gsea-msigdb.org/gsea/msigdb/human/geneset/GSE25087_FETAL_VS_ADULT_TCONV_UP
Immunologic_signatures	GSE15330_GRANULOCYTE_MONOCYTE_PROGENITOR_VS_PRO_BCELL_UP	189	29	0.000845727	0.00786782	UROD:MTX1:UQCRC1:MBD4:TERT:FANCE:POLR1C:BZW2:NBN:INTS8:GTF3C5:PTPMT1:RNF26:FAM216A:EBPL:SPRYD7:COPS2:GALK2:C15orf40:NLGN2:SENP3:WRAP53:PRDX2:GATAD2A:GSS:NFS1:TRMT2A:HMGXB4:EIF2S3	http://www.gsea-msigdb.org/gsea/msigdb/human/geneset/GSE15330_GRANULOCYTE_MONOCYTE_PROGENITOR_VS_PRO_BCELL_UP
Immunologic_signatures	GSE26030_TH1_VS_TH17_RESTIMULATED_DAY15_POST_POLARIZATION_DN	189	29	0.000845727	0.00786782	JAK1:PTPN22:RBM6:TUSC2:RPL24:COPG1:OCIAD1:GNB2:NKX2-3:LDB1:STIM1:NR1H3:SPI1:PRDX5:TMEM134:AIP:PSMD9:DNAJC17:EHD4:CLK3:CD68:EVI2A:SUPT4H1:POLR2E:LYL1:NACC1:CHMP2A:EDEM2:CABIN1	http://www.gsea-msigdb.org/gsea/msigdb/human/geneset/GSE26030_TH1_VS_TH17_RESTIMULATED_DAY15_POST_POLARIZATION_DN
Immunologic_signatures	GSE360_L_MAJOR_VS_B_MALAYI_LOW_DOSE_MAC_DN	189	29	0.000845727	0.00786782	GLMN:PTPN22:ACP1:RASSF1:MRAS:NREP:NUDT3:DNPH1:SKAP2:CDK6:CELF1:SART1:NDUFV1:CDKN1B:MARK3:COX5A:ITGAL:ZNF629:ATP6V0D1:NFATC3:NEUROD2:NFE2L1:HMHA1:NDUFS7:CHAF1A:MAPRE1:NCOA6:CPNE1:EIF2S3	http://www.gsea-msigdb.org/gsea/msigdb/human/geneset/GSE360_L_MAJOR_VS_B_MALAYI_LOW_DOSE_MAC_DN
Immunologic_signatures	GSE5142_HTERT_TRANSDUCED_VS_CTRL_CD8_TCELL_LATE_PASSAGE_CLONE_UP	189	29	0.000845727	0.00786782	DAP3:CENPL:LSM3:CISH:CCNA2:CASP3:KCNQ5:PSPH:CDK6:NUP205:GTF2E2:ZNF367:MKI67:PPP1R14B:CBX5:NUP107:SRP54:RMDN3:COX5A:CMC2:CENPN:LSMD1:CTC1:TYMS:MEF2BNB-MEF2B:MEF2BNB:AHCY:DSN1:RANBP1:APOO	http://www.gsea-msigdb.org/gsea/msigdb/human/geneset/GSE5142_HTERT_TRANSDUCED_VS_CTRL_CD8_TCELL_LATE_PASSAGE_CLONE_UP
Immunologic_signatures	GSE4142_NAIVE_VS_GC_BCELL_DN	189	29	0.000845727	0.00786782	NUDC:NASP:CD34:EXO1:CHCHD4:TMA7:PRKAR2A:EXOSC9:TRPC3:HOXA7:FIGNL1:CALB1:MRPL11:RBM14:HTR3A:SLC38A1:GATC:SRSF9:CAMKK2:LRR1:GLRX5:TIPIN:HYKK:DNAH2:PTRH2:NDC80:SUGP1:ERF:RANBP1:TTLL12	http://www.gsea-msigdb.org/gsea/msigdb/human/geneset/GSE4142_NAIVE_VS_GC_BCELL_DN
Immunologic_signatures	GSE22886_NAIVE_VS_IGG_IGA_MEMORY_BCELL_UP	189	29	0.000845727	0.00786782	SZT2:ANXA9:VPS72:DSTYK:CXCR4:AMT:HYAL1:SIAH2:P2RY14:RAPGEF6:GABBR1:ZNF318:SESN1:C7orf43:OLFML2A:FAM53B:F2:NR1H3:ZBTB16:PHC1:SMUG1:BCL7A:FOXO1:WBP4:TCL1A:EHD4:SKAP1:ZNF136:TTC28	http://www.gsea-msigdb.org/gsea/msigdb/human/geneset/GSE22886_NAIVE_VS_IGG_IGA_MEMORY_BCELL_UP
Immunologic_signatures	GSE21360_PRIMARY_VS_SECONDARY_MEMORY_CD8_TCELL_DN	189	29	0.000845727	0.00786782	JAK1:SETDB1:GON4L:KLHL20:USP4:BSN:NPRL2:A4GNT:C7orf43:CEL:ZNF239:NR1H3:HTR3B:ZNF259:SCAMP2:PSKH1:GABARAP:CHRNB1:RANGRF:GID4:SERPINB5:DHPS:TM6SF2:MAU2:ZNF324:CST5:SNTA1:TOM1:ZXDB	http://www.gsea-msigdb.org/gsea/msigdb/human/geneset/GSE21360_PRIMARY_VS_SECONDARY_MEMORY_CD8_TCELL_DN
Immunologic_signatures	GSE40666_WT_VS_STAT4_KO_CD8_TCELL_WITH_IFNA_STIM_90MIN_UP	189	29	0.000845727	0.00786782	TGFBR3:FAM69A:RSBN1:FAM189B:HSD11B1:THADA:PCGF1:ACOXL:MARCH7:CACNA2D2:TBC1D14:NOD1:CCM2:ESYT2:TMEM71:SLC35D2:CDC14B:SGMS1:CELF1:PACS1:FLI1:PPM1H:SQRDL:DHX40:CNN2:ZNF563:DEDD2:ZNF526:ACSS1	http://www.gsea-msigdb.org/gsea/msigdb/human/geneset/GSE40666_WT_VS_STAT4_KO_CD8_TCELL_WITH_IFNA_STIM_90MIN_UP
Immunologic_signatures	GSE5679_PPARG_LIGAND_ROSIGLITAZONE_VS_ROSIGLITAZONE_AND_RARA_AGONIST_AM580_TREATED_DC_DN	189	29	0.000845727	0.00786782	UBXN11:SFN:ECM1:CHTOP:UBQLN4:ACOXL:CISH:NFE2L3:HOXA1:NOD1:ZNF3:NYAP1:TMEM71:SGMS1:CUEDC2:FRMD8:KIAA1551:SMUG1:CPM:ALDH2:WDR66:IMP3:ALPK3:DNASE1:ZNF629:PEMT:LRRC48:USP36:EPB41L1	http://www.gsea-msigdb.org/gsea/msigdb/human/geneset/GSE5679_PPARG_LIGAND_ROSIGLITAZONE_VS_ROSIGLITAZONE_AND_RARA_AGONIST_AM580_TREATED_DC_DN
Immunologic_signatures	GSE3982_MAC_VS_NKCELL_DN	189	29	0.000845727	0.00786782	NASP:GPBP1L1:TSPAN1:ADAMTSL4:RUSC1:TRAF3IP3:LOXL3:TCTA:NPRL2:GPR171:MCC:HSF2:GBF1:RBM14:APOA1:ACAD10:SLC25A15:RPUSD2:CYP1A2:C15orf39:CHRNA5:CTCF:SMPD3:CBFA2T3:DNAH2:TM6SF2:MAU2:NAP1L2:SEPT6	http://www.gsea-msigdb.org/gsea/msigdb/human/geneset/GSE3982_MAC_VS_NKCELL_DN
Immunologic_signatures	GSE12963_ENV_NEF_VS_ENV_NEF_AND_VPR_DEFICIENT_HIV1_INF_CD4_TCELL_DN	146	24	0.000861793	0.00800302	SSR2:SERPINC1:EXO1:PLA2R1:CCDC96:CWH43:HIST1H2AB:HIST1H2AE:TMEM217:FIGNL1:RBPMS:MCM4:FAS:CHRM4:ALG8:CCDC153:KLRC1:UPF3A:GPR114:ACSF3:COPZ2:NDC80:EIF6:RANBP1:CENPI	http://www.gsea-msigdb.org/gsea/msigdb/human/geneset/GSE12963_ENV_NEF_VS_ENV_NEF_AND_VPR_DEFICIENT_HIV1_INF_CD4_TCELL_DN
Immunologic_signatures	HOWARD_NEUTROPHIL_INACT_MONOV_INFLUENZA_A_INDONESIA_05_2005_H5N1_AGE_18_49YO_1DY_DN	105	19	0.000889803	0.00821724	HIVEP3:SEMA6C:DCST1:ADAM15:SCCPDH:ZMYND10:PRIMPOL:MXI1:PLCB3:H2AFX:CCND2:APOLD1:PPM1H:BTBD11:TESC:HEATR3:THRA:ABHD12:UPB1	http://www.gsea-msigdb.org/gsea/msigdb/human/geneset/HOWARD_NEUTROPHIL_INACT_MONOV_INFLUENZA_A_INDONESIA_05_2005_H5N1_AGE_18_49YO_1DY_DN
Immunologic_signatures	GSE5960_TH1_VS_ANERGIC_TH1_UP	181	28	0.000904725	0.00821724	LYSMD1:MTX1:CLK2:SPRED2:WDR6:MRAS:SESN1:CDCA7L:BCL7B:ACTL6B:NBN:PPRC1:NOLC1:CHRM4:RAPSN:CLP1:C11orf31:HTR3A:SCAF11:HNRNPA1:ANAPC5:ELF1:MIS18BP1:PTPN9:IREB2:STX1B:TRMT2A:GGT5:HNRNPA1P26	http://www.gsea-msigdb.org/gsea/msigdb/human/geneset/GSE5960_TH1_VS_ANERGIC_TH1_UP
Immunologic_signatures	GSE17974_CTRL_VS_ACT_IL4_AND_ANTI_IL12_6H_CD4_TCELL_DN	181	28	0.000904725	0.00821724	HIVEP3:HPDL:GLMN:FAM69A:GCLM:INO80B:MFSD6:CISH:MECOM:IL3:MED20:MYB:SERAC1:NFE2L3:BAZ1B:ZNF239:ZNF485:PACSIN3:RBM14:ZNF259:DPAGT1:GPN3:PHF23:ELP5:PFAS:ZNF709:ZNF709:TTLL12:C1GALT1C1	http://www.gsea-msigdb.org/gsea/msigdb/human/geneset/GSE17974_CTRL_VS_ACT_IL4_AND_ANTI_IL12_6H_CD4_TCELL_DN
Immunologic_signatures	GSE3982_MAC_VS_BCELL_DN	181	28	0.000904725	0.00821724	RERE:NASP:TRAF3IP3:MEIS1:ARHGAP25:ITM2C:TBC1D5:SMARCC1:HSF2:BAZ1B:ZCWPW1:CNOT4:PRKDC:TRIM22:NAA40:RNFT2:SLC25A15:RPS29:SMPD3:PFAS:TM6SF2:ZNF574:MZF1:DYRK1A:ARHGEF9:ZC4H2:LAS1L:SEPT6	http://www.gsea-msigdb.org/gsea/msigdb/human/geneset/GSE3982_MAC_VS_BCELL_DN
Immunologic_signatures	GSE17721_LPS_VS_CPG_8H_BMDC_DN	190	29	0.000921074	0.00821724	GLMN:CERS2:FAM63A:NPR1:PCBP1:WBP1:TCTA:NPRL2:RPL24:DNAJB8:TBC1D14:DIMT1:LMAN2:RANBP9:MED20:XPO5:PRKDC:DNA2:ESRRA:TRMT112:FLI1:SQRDL:GALK2:PPCDC:BTBD1:SLC7A6:RPS6KB1:NFS1:YWHAB	http://www.gsea-msigdb.org/gsea/msigdb/human/geneset/GSE17721_LPS_VS_CPG_8H_BMDC_DN
Immunologic_signatures	GSE27786_LIN_NEG_VS_CD4_TCELL_DN	190	29	0.000921074	0.00821724	PRDM2:JAK1:RIT1:UBXN4:PTPN23:TMA7:ZBTB20:GPR171:TET2:RAB24:RANBP9:ZMIZ2:IKZF1:CHCHD2:PPP1R35:TRIM5:MARK2:CCDC88B:NCKAP1L:UPF3A:PPCDC:ITGAL:STX4:ZNF646:PRSS8:ANKRD11:C17orf59:PREX1:RP4-583P15.15:LIME1	http://www.gsea-msigdb.org/gsea/msigdb/human/geneset/GSE27786_LIN_NEG_VS_CD4_TCELL_DN
Immunologic_signatures	GSE25123_CTRL_VS_IL4_AND_ROSIGLITAZONE_STIM_MACROPHAGE_UP	190	29	0.000921074	0.00821724	TMEM81:ZFP36L2:CXCR4:QRICH1:CCDC71:RHOA:GPR171:MYO1G:ZNF3:PPP1R35:UGCG:SH3PXD2A:ZDHHC5:NAA40:CPT1A:BMF:GABPB1:PTPN9:SLC7A6OS:CHRNB1:TP53:SUPT4H1:CBX8:SS18:JUNB:HM13:NDRG3:YWHAB:ADORA2A	http://www.gsea-msigdb.org/gsea/msigdb/human/geneset/GSE25123_CTRL_VS_IL4_AND_ROSIGLITAZONE_STIM_MACROPHAGE_UP
Immunologic_signatures	GSE34515_CD16_NEG_MONOCYTE_VS_DC_DN	190	29	0.000921074	0.00821724	CDC20:PI4KB:TMCC2:DALRD3:QRICH1:MON1A:VPRBP:SLC22A5:H2AFY:TAF8:CNOT4:UGCG:TRIM8:SESN3:ACVR1B:COPZ1:ERCC5:SCAMP2:FAM219B:EVI2B:HMHA1:POU2F2:DNMT3B:MAP1LC3A:CPNE1:PHF20:ARFRP1:MSN:SEPT6	http://www.gsea-msigdb.org/gsea/msigdb/human/geneset/GSE34515_CD16_NEG_MONOCYTE_VS_DC_DN
Immunologic_signatures	GSE9006_TYPE_1_VS_TYPE_2_DIABETES_PBMC_AT_DX_UP	190	29	0.000921074	0.00821724	HTRA2:IMPDH2:COPG1:HNRNPA2B1:PDAP1:RALGDS:DGKZ:AMBRA1:SART1:CCS:AIP:H2AFX:ERP29:DNAJC17:PDIA3:NAA60:NAA60:TP53:SREBF1:STARD3:TMEM259:CNN2:POLR2E:DAZAP1:GATAD2A:ATP13A1:TRIM28:UBE2M:RALY:SLC2A4RG	http://www.gsea-msigdb.org/gsea/msigdb/human/geneset/GSE9006_TYPE_1_VS_TYPE_2_DIABETES_PBMC_AT_DX_UP
Immunologic_signatures	GSE17580_UNINFECTED_VS_S_MANSONI_INF_TREG_UP	190	29	0.000921074	0.00821724	RPL5:ASH1L:HYAL3:NFKBIZ:ZBTB20:SESN1:DDC:PILRA:TP53INP1:UGCG:HNRNPH3:RUFY2:SFXN2:ARNTL:MADD:APOA5:KIAA1551:ITGA5:SH2B3:BMF:MAP2K1:CTCF:FGF11:CDK12:STXBP4:BCL2:PIAS4:PXMP4:GGT5	http://www.gsea-msigdb.org/gsea/msigdb/human/geneset/GSE17580_UNINFECTED_VS_S_MANSONI_INF_TREG_UP
Immunologic_signatures	GSE22886_CD8_VS_CD4_NAIVE_TCELL_UP	190	29	0.000921074	0.00821724	PIGV:GCLM:SLC25A44:PARP1:SCCPDH:ARHGAP25:C2orf42:HTRA2:DARS:NME6:SLC25A20:NPRL2:CISH:HMCES:GPR171:DIMT1:RAPGEF6:ANKMY2:PVRIG:DPY19L4:MTCH2:NAA40:KLRC4:MRPS31:GABPB1:SNAPC5:SEC11A:LSMD1:SPOP	http://www.gsea-msigdb.org/gsea/msigdb/human/geneset/GSE22886_CD8_VS_CD4_NAIVE_TCELL_UP
Immunologic_signatures	GSE18281_PERIMEDULLARY_CORTICAL_REGION_VS_WHOLE_CORTEX_THYMUS_UP	190	29	0.000921074	0.00821724	RUSC1:DCTN1:CTDSPL:CCDC51:COL7A1:IMPDH2:CENPU:IRF1:NSD1:HSPB1:SLC35D2:RALGDS:SPTBN2:CPT1A:CBX5:OIP5:NUSAP1:CSK:ZFHX3:POLR2A:DRG2:ERBB2:TYMS:NDC80:DNMT3B:TRPC4AP:AAR2:TRMT2A:VSIG4	http://www.gsea-msigdb.org/gsea/msigdb/human/geneset/GSE18281_PERIMEDULLARY_CORTICAL_REGION_VS_WHOLE_CORTEX_THYMUS_UP
Immunologic_signatures	GSE12845_PRE_GC_VS_DARKZONE_GC_TONSIL_BCELL_DN	190	29	0.000921074	0.00821724	RERE:ACTR2:RBM6:DAP:NNT:KIF2A:MED20:NUDT1:BAZ1B:ARPC1A:ANP32B:FAS:BTAF1:CTD-3074O7.11:BBS1:HTR3A:ALDH2:TRAFD1:RNFT2:BCL7A:GLRX5:KLC1:RP11-73M18.2:TUBGCP4:ABCC1:LSMD1:VAMP2:CLTC:SNTA1:RBM39:C1GALT1C1	http://www.gsea-msigdb.org/gsea/msigdb/human/geneset/GSE12845_PRE_GC_VS_DARKZONE_GC_TONSIL_BCELL_DN
Immunologic_signatures	GSE17186_CD21LOW_VS_CD21HIGH_TRANSITIONAL_BCELL_CORD_BLOOD_DN	190	29	0.000921074	0.00821724	SZT2:JAK1:BCAR3:RP11-284N8.3:KCNA3:PHGDH:RCSD1:RNF144A:C2orf42:CEP97:CD164:CNPY4:ZNF239:LDB1:ARNTL:SCAF11:HDAC7:MON2:GPN3:ALDH2:MAP2K1:CSK:CLUAP1:COX11:TCF3:PIAS4:TRMT1:POU2F2:PCMTD2:CXorf56	http://www.gsea-msigdb.org/gsea/msigdb/human/geneset/GSE17186_CD21LOW_VS_CD21HIGH_TRANSITIONAL_BCELL_CORD_BLOOD_DN
Immunologic_signatures	GSE360_L_MAJOR_VS_B_MALAYI_HIGH_DOSE_DC_UP	190	29	0.000921074	0.00821724	JAK1:EFNA4:CLK2:LRRN2:CXCR4:MLH1:NDUFAF3:TRAIP:ACSL1:KIF2A:PDAP1:ZKSCAN1:RBPMS:NBN:UGCG:SPI1:FAM89B:APOC3:P2RX4:CDX2:NFKBIA:DLK1:OIP5:MAP2K1:PRSS8:ATMIN:SENP3:RBM12:CENPI	http://www.gsea-msigdb.org/gsea/msigdb/human/geneset/GSE360_L_MAJOR_VS_B_MALAYI_HIGH_DOSE_DC_UP
Immunologic_signatures	GSE22886_NAIVE_BCELL_VS_BLOOD_PLASMA_CELL_DN	190	29	0.000921074	0.00821724	GPN2:CDC20:NASP:FAM69A:GOLPH3L:SEMA4A:MOGS:R3HDM1:ITM2C:NXPE3:RUVBL1:MAD2L1:CASP3:CENPU:TBL2:MCM4:NANS:SMC2:PPP1R14B:ACAT1:SLC35B1:TYMS:NDC80:SS18:APMAP:RP4-583P15.15:LIME1:NDUFA6:MCAT:MAGEH1	http://www.gsea-msigdb.org/gsea/msigdb/human/geneset/GSE22886_NAIVE_BCELL_VS_BLOOD_PLASMA_CELL_DN
Immunologic_signatures	GSE3982_NEUTROPHIL_VS_EFF_MEMORY_CD4_TCELL_DN	190	29	0.000921074	0.00821724	YARS:EIF2B3:DPM3:KLHL20:C2orf42:CCNT2:CCNA2:KIF2A:DIMT1:CAMK4:PPARD:FANCE:ABCC10:CD164:FTSJ2:STAG3:AMBRA1:TMX2:ZDHHC24:CPT1A:SIDT2:GPN3:ANAPC5:MTRF1:UPF3A:HEATR3:TSNAXIP1:ATMIN:LSMD1	http://www.gsea-msigdb.org/gsea/msigdb/human/geneset/GSE3982_NEUTROPHIL_VS_EFF_MEMORY_CD4_TCELL_DN
Immunologic_signatures	GSE23568_CTRL_VS_ID3_TRANSDUCED_CD8_TCELL_DN	190	29	0.000921074	0.00821724	CDC20:KRTCAP2:EXO1:MAD2L1:CCNA2:F2R:CXXC5:NUDT1:HOXA7:EVX1:DDC:PSPH:MCM7:ZNF239:C11orf31:CBX5:NFE2:RFC5:FLT3:RAD51:NUSAP1:TIPIN:CMC2:AURKB:SUPT4H1:E2F1:AHCY:ROMO1:RANBP1	http://www.gsea-msigdb.org/gsea/msigdb/human/geneset/GSE23568_CTRL_VS_ID3_TRANSDUCED_CD8_TCELL_DN
Immunologic_signatures	GSE411_UNSTIM_VS_400MIN_IL6_STIM_SOCS3_KO_MACROPHAGE_UP	190	29	0.000921074	0.00821724	AP4B1:C2orf42:SHISA5:PFKFB4:DALRD3:CEP97:NXPE3:SLC12A7:RREB1:ZNF318:MICAL1:AHI1:TRIM56:PPAPDC2:STAMBPL1:SFXN2:C10orf32:C10orf32-ASMT:NUP160:KCTD21:RAD52:PLBD1:ELL3:IMP3:C15orf40:ACAP1:SKAP1:ZNF799:ACSS1:ARFRP1	http://www.gsea-msigdb.org/gsea/msigdb/human/geneset/GSE411_UNSTIM_VS_400MIN_IL6_STIM_SOCS3_KO_MACROPHAGE_UP
Immunologic_signatures	GSE11961_FOLLICULAR_BCELL_VS_MEMORY_BCELL_DAY7_UP	190	29	0.000921074	0.00821724	AKR1A1:S100A13:ARHGEF2:SEMA4F:CXCR4:SHISA5:NDUFAF3:IP6K1:RPL24:CASP3:MICAL1:MYO1G:IKZF1:JAK2:TRIM14:SERPING1:MARK2:NLRX1:NAA25:TRAFD1:CAMKK2:SETDB2:DYNC1H1:ARID3B:SCAMP2:CDH15:STARD3:PTRH2:MEF2BNB-MEF2B:MEF2BNB	http://www.gsea-msigdb.org/gsea/msigdb/human/geneset/GSE11961_FOLLICULAR_BCELL_VS_MEMORY_BCELL_DAY7_UP
Immunologic_signatures	GSE3982_BASOPHIL_VS_EFF_MEMORY_CD4_TCELL_DN	190	29	0.000921074	0.00821724	EIF2B3:TGFBR3:THBS3:THADA:NCKIPSD:PRKAR2A:IL3:WRNIP1:PGC:LRCH4:TSC1:NOLC1:ATG13:PHC1:PPP1CC:DCTPP1:HEATR3:PSKH1:ALOX15B:RANGRF:EVI2A:SKAP1:DOHH:EEF2:ZNF446:PYGB:SCAND1:APOO:KLF8	http://www.gsea-msigdb.org/gsea/msigdb/human/geneset/GSE3982_BASOPHIL_VS_EFF_MEMORY_CD4_TCELL_DN
Immunologic_signatures	GSE15330_MEGAKARYOCYTE_ERYTHROID_VS_GRANULOCYTE_MONOCYTE_PROGENITOR_IKAROS_KO_DN	190	29	0.000921074	0.00821724	RNF19B:FAM189B:MFSD6:CISH:SEC61A1:HSPB1:TSC22D4:ACTR1A:MXI1:RHOG:ARHGAP1:FRMD8:PC:DPAGT1:ACVRL1:IFT81:VPS29:HVCN1:SLC25A15:FNDC3A:MPI:VKORC1:CSF3:SEPT9:HMHA1:MEF2B:EIF6:RP4-583P15.15:LIME1:TSPO	http://www.gsea-msigdb.org/gsea/msigdb/human/geneset/GSE15330_MEGAKARYOCYTE_ERYTHROID_VS_GRANULOCYTE_MONOCYTE_PROGENITOR_IKAROS_KO_DN
Immunologic_signatures	GSE22103_LPS_VS_GMCSF_AND_IFNG_STIM_NEUTROPHIL_DN	190	29	0.000921074	0.00821724	KIAA1522:GABPB2:MDM4:UBXN4:RBM5:TMEM115:SLAIN2:AGPAT9:F2R:DCAF12:FGFBP3:PPRC1:ARHGAP1:ARID2:SMUG1:RAP1B:WSB2:ZBTB42:BMF:ATMIN:ELP5:ZBTB4:GID4:METTL4:ZBTB45:EDEM2:DYRK1A:SPECC1L:NAP1L2	http://www.gsea-msigdb.org/gsea/msigdb/human/geneset/GSE22103_LPS_VS_GMCSF_AND_IFNG_STIM_NEUTROPHIL_DN
Immunologic_signatures	GSE34156_UNTREATED_VS_6H_NOD2_LIGAND_TREATED_MONOCYTE_UP	164	26	0.000937974	0.00835373	GCLM:ECM1:FAM63A:CDC42SE1:MTX1:UBQLN4:VPRBP:GRPEL1:SLC22A4:DTNBP1:ZFAND3:UFSP1:SLC25A37:GSR:SGMS1:NRBF2:SAMD8:PTPMT1:TULP3:AKT1:CTDNEP1:KDM6B:SEPT9:ZBTB7A:TOM1:UBE2A	http://www.gsea-msigdb.org/gsea/msigdb/human/geneset/GSE34156_UNTREATED_VS_6H_NOD2_LIGAND_TREATED_MONOCYTE_UP
Immunologic_signatures	GSE9946_MATURE_STIMULATORY_VS_LISTERIA_INF_MATURE_DC_UP	122	21	0.000965419	0.00850491	TSPAN1:TGFBR3:TMEM81:DCTN1:PRKAR2A:DAG1:AMIGO3:GMPPB:GGCT:MOSPD3:KRBA1:SUFU:RHOG:RAD52:NCOR2:UPF3A:C15orf57:ATP6V0D1:GRB7:PLEKHM1:ZBTB7A:NDRG3	http://www.gsea-msigdb.org/gsea/msigdb/human/geneset/GSE9946_MATURE_STIMULATORY_VS_LISTERIA_INF_MATURE_DC_UP
Immunologic_signatures	GSE14415_INDUCED_TREG_VS_FAILED_INDUCED_TREG_DN	173	27	0.000965605	0.00850491	S100A13:SYT11:TMEM163:MCM6:LRRFIP2:NBEAL2:CASP3:F2R:LMAN2:HIST1H2BC:HIST1H2BE:HIST1H2BF:HIST1H2BG:HIST1H2BI:MICAL1:SNX10:GSR:MCM4:PTPRJ:INCENP:EHBP1L1:KLRC2:TRAFD1:PHF11:EHD4:ITGAL:ITGAM:LPIN2:PMAIP1:PREX1:RP4-583P15.15:LIME1	http://www.gsea-msigdb.org/gsea/msigdb/human/geneset/GSE14415_INDUCED_TREG_VS_FAILED_INDUCED_TREG_DN
Immunologic_signatures	GSE19401_UNSTIM_VS_RETINOIC_ACID_STIM_FOLLICULAR_DC_DN	173	27	0.000965605	0.00850491	BCAR3:PRPF3:IMPDH2:RPL24:NFKB1:HMGA1:PSPH:ZKSCAN1:TAF6:EPHB4:SMC2:MGEA5:NFKB2:ACTR1A:PLCB3:NPAT:SSPN:P2RX4:NFKBIA:MARK3:BCKDK:NDC80:JUNB:HCK:PLAGL2:ITCH:ADORA2A	http://www.gsea-msigdb.org/gsea/msigdb/human/geneset/GSE19401_UNSTIM_VS_RETINOIC_ACID_STIM_FOLLICULAR_DC_DN
Immunologic_signatures	HOWARD_NK_CELL_INACT_MONOV_INFLUENZA_A_INDONESIA_05_2005_H5N1_AGE_18_49YO_3DY_UP	67	14	0.00097232	0.00850491	CDC20:KIF2C:CDC25A:CCNA2:CENPU:MCM4:MKI67:BUB1B:CASC5:NUSAP1:AURKB:TYMS:TPX2:E2F1	http://www.gsea-msigdb.org/gsea/msigdb/human/geneset/HOWARD_NK_CELL_INACT_MONOV_INFLUENZA_A_INDONESIA_05_2005_H5N1_AGE_18_49YO_3DY_UP
Immunologic_signatures	GSE3982_DC_VS_BCELL_DN	182	28	0.000986851	0.00850491	NASP:JAK1:PI4KB:PIK3C2B:CD34:TRAF3IP3:PARP1:C2orf42:IFRD2:ZNF394:SRRT:RBM14:SIK3:ACAD10:RPL6:TCL1A:BEGAIN:BUB1B:GABPB1:CHRNB4:ITGAL:CTCF:HOXB9:FAM117A:CYTH1:BCL2:TPX2:PLAGL2	http://www.gsea-msigdb.org/gsea/msigdb/human/geneset/GSE3982_DC_VS_BCELL_DN
Immunologic_signatures	GSE7509_UNSTIM_VS_TNFA_IL1B_IL6_PGE_STIM_DC_UP	182	28	0.000986851	0.00850491	LMNA:SNX17:MCM6:IMPDH2:USP4:APEH:IFRD2:COPG1:PPA2:POLR1C:XPO5:MCM7:MTFR1:NANS:SAMD8:RHOG:NUDT22:CKB:AKT1:PSKH1:PRMT7:AURKB:TRIM28:MAP1LC3A:GSS:TRPC4AP:EDEM2:RANBP1	http://www.gsea-msigdb.org/gsea/msigdb/human/geneset/GSE7509_UNSTIM_VS_TNFA_IL1B_IL6_PGE_STIM_DC_UP
Immunologic_signatures	GSE23114_WT_VS_SLE2C1_MOUSE_SPLEEN_B1A_BCELL_DN	182	28	0.000986851	0.00850491	CTSK:S100A1:R3HDM1:CXCR4:USP19:HIST1H1E:PPARD:ABCC10:TSC22D4:PCOLCE:GNB2:PSD:DGKZ:MDK:RAPSN:TRAFD1:CDX2:SRCAP:PHKG2:TCAP:KAT7:MAN2B1:JUNB:LPAR2:ZNF101:NUCB1:ID1:SNTA1	http://www.gsea-msigdb.org/gsea/msigdb/human/geneset/GSE23114_WT_VS_SLE2C1_MOUSE_SPLEEN_B1A_BCELL_DN
Immunologic_signatures	GSE7568_IL4_VS_IL4_AND_TGFB_TREATED_MACROPHAGE_24H_DN	182	28	0.000986851	0.00850491	PLK3:HPDL:TGFBR3:KRTCAP2:CXCR4:MLH1:IMPDH2:VPRBP:PCNP:ACSL1:CCND3:HSF2:HOXA5:GSR:DPAGT1:CCND2:COQ5:MRPS31:KPNA3:AKT1:SNUPN:PRMT7:ATPAF2:USP36:DAZAP1:BPIFB3:EIF6:RANBP1	http://www.gsea-msigdb.org/gsea/msigdb/human/geneset/GSE7568_IL4_VS_IL4_AND_TGFB_TREATED_MACROPHAGE_24H_DN
Immunologic_signatures	GSE46606_IRF4_KO_VS_WT_CD40L_IL2_IL5_1DAY_STIMULATED_BCELL_DN	182	28	0.000986851	0.00850491	SSR2:FAM49A:TMEM163:NGEF:NFKBIZ:GP9:ISY1:DDX60L:IRF1:UBE2D2:MXD3:PRELID1:EPO:C10orf95:MYBPC3:USP35:SIK3:SCNN1A:KIAA1551:BTBD11:C15orf39:ZDHHC1:POU2F2:CHMP2A:FOXS1:DUSP15:ACTL10:GGT7	http://www.gsea-msigdb.org/gsea/msigdb/human/geneset/GSE46606_IRF4_KO_VS_WT_CD40L_IL2_IL5_1DAY_STIMULATED_BCELL_DN
Immunologic_signatures	GSE14308_TH2_VS_TH17_DN	191	29	0.00100221	0.00850491	PRDM2:JAK1:PLEKHO1:PIP5K1A:PTPRC:PCGF1:BAZ2B:ARIH2:EIF4E3:PCNP:RPL24:UBE2D2:JARID2:ZBTB24:AHI1:WNK1:NCKAP1L:FAM216A:PPP2R3C:FSD2:ZNF629:ATP6V0D1:ANKRD11:ACAP1:POLR2A:TP53:STAC2:TCF3:ZC4H2	http://www.gsea-msigdb.org/gsea/msigdb/human/geneset/GSE14308_TH2_VS_TH17_DN
Immunologic_signatures	GSE5503_LIVER_DC_VS_MLN_DC_ACTIVATED_ALLOGENIC_TCELL_DN	191	29	0.00100221	0.00850491	SZT2:PHTF1:RCSD1:EIF2B4:THADA:RAB3GAP1:EPM2AIP1:TEX264:OCIAD1:NRBF2:RHOG:ARNTL:PPP1CA:CREBL2:BTBD11:WSB2:KLHL28:KLC1:RP11-73M18.2:SEC11A:PHF23:MIEN1:TNRC6C:CNN2:MAN2B1:ABHD12:DYNLRB1:NCOA6:NDRG3:AR	http://www.gsea-msigdb.org/gsea/msigdb/human/geneset/GSE5503_LIVER_DC_VS_MLN_DC_ACTIVATED_ALLOGENIC_TCELL_DN
Immunologic_signatures	GSE3982_MEMORY_CD4_TCELL_VS_TH1_DN	191	29	0.00100221	0.00850491	ENO1:NASP:MCM6:NDUFAF3:MAD2L1:CENPU:CSF2:NFE2L3:GGCT:NCAPG2:SMC2:VDAC2:KIF20B:MARCH5:ARL3:STIP1:ALG8:H2AFX:ATP2A2:GPN3:OIP5:TIPIN:PPCDC:SUPT4H1:NDC80:PMAIP1:RNASEH2A:GINS1:AHCY	http://www.gsea-msigdb.org/gsea/msigdb/human/geneset/GSE3982_MEMORY_CD4_TCELL_VS_TH1_DN
Immunologic_signatures	GSE16450_CTRL_VS_IFNA_12H_STIM_MATURE_NEURON_CELL_LINE_UP	191	29	0.00100221	0.00850491	UBXN11:GPBP1L1:PRUNE:DPM3:CYP1B1:RTKN:QRICH1:MST1:GPR87:GPR98:CRIP3:ELFN1:NFE2L3:GIGYF1:EPHB4:PBLD:KCNQ1:KBTBD4:RCBTB1:FAM227B:CHRNA5:CHRNA3:IGF1R:ACD:ZFP1:PPP1R1B:GRB7:BCL2L1:NAGA	http://www.gsea-msigdb.org/gsea/msigdb/human/geneset/GSE16450_CTRL_VS_IFNA_12H_STIM_MATURE_NEURON_CELL_LINE_UP
Immunologic_signatures	GSE43955_1H_VS_42H_ACT_CD4_TCELL_WITH_TGFB_IL6_UP	191	29	0.00100221	0.00850491	UROD:SELENBP1:COX7A2L:AUP1:ITM2C:CCDC12:DALRD3:RAB7A:PLXND1:RNF13:C5orf34:NNT:LMAN2:CCND3:CUEDC2:MYBPC3:FERMT3:COPZ1:MDM2:ALDH2:TRIM13:MAP2K1:TP53:CLTC:ASXL1:MAP1LC3A:NDRG3:GGT5:SYNGR1	http://www.gsea-msigdb.org/gsea/msigdb/human/geneset/GSE43955_1H_VS_42H_ACT_CD4_TCELL_WITH_TGFB_IL6_UP
Immunologic_signatures	GSE20152_SPHK1_KO_VS_WT_HTNFA_OVERXPRESS_ANKLE_DN	191	29	0.00100221	0.00850491	NUDC:PIK3R3:GLMN:GOLPH3L:EFNA3:RBBP5:MOGS:BAZ2B:GIGYF2:TCTA:TMEM115:HIST1H2BC:HIST1H2BE:HIST1H2BF:HIST1H2BG:HIST1H2BI:CD164:BAZ1B:ZNF394:HPS6:RHOG:ARNTL:PPM1H:PSMD9:MPI:SNUPN:CLUAP1:ZNF646:CTCF:TP53:C17orf59:RAB11FIP4:CPNE1	http://www.gsea-msigdb.org/gsea/msigdb/human/geneset/GSE20152_SPHK1_KO_VS_WT_HTNFA_OVERXPRESS_ANKLE_DN
Immunologic_signatures	GSE11961_MEMORY_BCELL_DAY40_VS_GERMINAL_CENTER_BCELL_DAY40_UP	191	29	0.00100221	0.00850491	PDZK1IP1:RP11-284N8.3:KCNA3:SERPINC1:TMEM81:TMEM43:NME6:MECOM:CCNA2:XPO5:PPIL6:SERAC1:C7orf43:GNB2:PLCB3:GPR19:CRADD:FAM216A:ZBTB42:BUB1B:ZSCAN29:RNF40:TMEM256-PLSCR3:STARD3:HMHA1:TM6SF2:PYGB:ABHD12:CHEK2:NAP1L3	http://www.gsea-msigdb.org/gsea/msigdb/human/geneset/GSE11961_MEMORY_BCELL_DAY40_VS_GERMINAL_CENTER_BCELL_DAY40_UP
Immunologic_signatures	GSE40277_EOS_AND_LEF1_TRANSDUCED_VS_GATA1_AND_SATB1_TRANSDUCED_CD4_TCELL_DN	191	29	0.00100221	0.00850491	UBXN11:TGFBR3:FAM69A:SEMA4A:MFSD6:GPR171:MAD2L1:F2R:IKZF1:SMC2:SGMS1:FRMD8:ATM:RNF26:NRGN:GPR19:ACVRL1:BTBD11:HVCN1:CAMKK2:DLEU7:LRR1:CCDC102A:EVI2B:EVI2A:RAB11FIP4:RALY:GGT5:UPB1	http://www.gsea-msigdb.org/gsea/msigdb/human/geneset/GSE40277_EOS_AND_LEF1_TRANSDUCED_VS_GATA1_AND_SATB1_TRANSDUCED_CD4_TCELL_DN
Immunologic_signatures	GSE32423_IL7_VS_IL7_IL4_MEMORY_CD8_TCELL_UP	191	29	0.00100221	0.00850491	RNF144A:XPC:IP6K1:ZBTB20:C5orf28:CDC42SE2:UBE2D2:CXXC5:ZNF318:SESN1:ANKMY2:STAG3:SLC35D2:CDC14B:PANK1:MADD:KLRC4-KLRK1:SLC35E3:P2RX4:BIVM:HSD11B2:PFAS:EVI2B:SPOP:DUSP15:DSN1:ARFRP1:TTC28:CBX7	http://www.gsea-msigdb.org/gsea/msigdb/human/geneset/GSE32423_IL7_VS_IL7_IL4_MEMORY_CD8_TCELL_UP
Immunologic_signatures	GSE39556_CD8A_DC_VS_NK_CELL_UP	191	29	0.00100221	0.00850491	KIF2C:MLLT11:CD34:FAM49A:CYP1B1:IMPDH2:PLXND1:PFN2:CCNA2:ACSL1:NUDT1:HOXA10:GRB10:HSPB1:TRIM14:GAB2:H2AFX:FKBP4:FOXM1:CCND2:FLT3:TRAP1:MPHOSPH6:MPDU1:STARD3:GINS1:GSS:ERG:SYNGR1	http://www.gsea-msigdb.org/gsea/msigdb/human/geneset/GSE39556_CD8A_DC_VS_NK_CELL_UP
Immunologic_signatures	GSE41176_WT_VS_TAK1_KO_ANTI_IGM_STIM_BCELL_1H_UP	191	29	0.00100221	0.00850491	PRDM16:SZT2:RPAP2:HORMAD1:ZBTB37:RAB3GAP1:UBXN4:NGEF:UCN2:RUVBL1:A4GNT:IRF1:FAM196B:PDAP1:CALB1:ANP32B:NR6A1:RP11-420K10.1:NCKAP1L:HECTD4:MARK3:LDHD:RNF43:SS18:SBNO2:MAU2:RALY:MCAT:UBQLN2:HEPH	http://www.gsea-msigdb.org/gsea/msigdb/human/geneset/GSE41176_WT_VS_TAK1_KO_ANTI_IGM_STIM_BCELL_1H_UP
Immunologic_signatures	GSE9316_IL6_KO_VS_IFNG_KO_INVIVO_EXPANDED_CD4_TCELL_UP	191	29	0.00100221	0.00850491	HECTD3:FAM189B:LAMTOR2:COX7A2L:WBP1:EFHD1:IP6K1:LIMCH1:MANBA:SMPD2:HOXA5:HABP4:ARL3:ARNTL:DGKZ:SLC25A45:ACAT1:PLBD1:SSPN:CKB:CLK3:SCAMP5:ITGAX:ACADVL:ATP1B2:ABCA7:MAN2B1:YWHAB:UBQLN2	http://www.gsea-msigdb.org/gsea/msigdb/human/geneset/GSE9316_IL6_KO_VS_IFNG_KO_INVIVO_EXPANDED_CD4_TCELL_UP
Immunologic_signatures	GSE33424_CD161_HIGH_VS_NEG_CD8_TCELL_DN	191	29	0.00100221	0.00850491	CDC20:SEMA4F:HYAL2:PTPN13:AFF1:MAD2L1:CCNA2:SLC12A7:F2R:NUDT1:BZW2:HOXA4:DDC:PSPH:MCM7:GATA3:FAS:SH3PXD2A:C11orf31:NFE2:RFC5:RAD51:NUSAP1:CMC2:SUPT4H1:AHCY:RANBP1:TCF20:PIM3	http://www.gsea-msigdb.org/gsea/msigdb/human/geneset/GSE33424_CD161_HIGH_VS_NEG_CD8_TCELL_DN
Immunologic_signatures	GSE45365_NK_CELL_VS_BCELL_MCMV_INFECTION_DN	191	29	0.00100221	0.00850491	JAK1:ENSA:SCAMP3:ARHGEF2:TMCC2:FAM49A:SPRED2:UBXN4:LRRFIP2:MAP4:NFKB1:KIF2A:MCC:MYB:FAS:EHBP1L1:GAB2:ALDH2:FLT3:FOXO1:NFKBIA:ALOX15B:SNX11:FAM117A:SS18:SBNO2:RALY:SPECC1L:PITPNB	http://www.gsea-msigdb.org/gsea/msigdb/human/geneset/GSE45365_NK_CELL_VS_BCELL_MCMV_INFECTION_DN
Immunologic_signatures	GSE32986_UNSTIM_VS_CURDLAN_HIGHDOSE_STIM_DC_UP	191	29	0.00100221	0.00850491	KIF2C:ILF2:CDC25A:PFKFB4:NFKB1:MAD2L1:C5orf34:CCND3:SNX10:CDK6:NBN:CCNE2:JAK2:SMC2:HNRNPH3:DNA2:CKAP5:ADRBK1:CCND2:CBX5:LRR1:ATP8B4:ARID3B:RNASEH2A:BCL2L1:ACSS2:TTC28:CHEK2:XBP1	http://www.gsea-msigdb.org/gsea/msigdb/human/geneset/GSE32986_UNSTIM_VS_CURDLAN_HIGHDOSE_STIM_DC_UP
Immunologic_signatures	GSE29949_MICROGLIA_BRAIN_VS_CD8_POS_DC_SPLEEN_DN	191	29	0.00100221	0.00850491	PDZK1IP1:PKLR:TRIM58:LCT:IP6K1:TRAIP:SEMA3F:MAPKAPK3:GP9:PTK7:EPO:NR1H3:MYBPC3:CTNND1:FLRT1:ESRRA:GAB2:EXPH5:APOA1:MDM2:OIP5:NFATC3:ALOX15B:NEUROD2:ZBTB7A:ITCH:TTLL12:PHKA1:CENPI	http://www.gsea-msigdb.org/gsea/msigdb/human/geneset/GSE29949_MICROGLIA_BRAIN_VS_CD8_POS_DC_SPLEEN_DN
Immunologic_signatures	GSE2770_IL12_ACT_VS_ACT_CD4_TCELL_48H_DN	191	29	0.00100221	0.00850491	PRDM16:AIM1L:MUTYH:STIL:SMARCC1:NCKIPSD:PKIB:HNRNPA2B1:SLC25A37:OSGIN2:PTEN:C10orf76:PLCB3:EHBP1L1:TBC1D10C:PDZD3:FLT3:CAB39L:CASC5:DNAJC17:CLUAP1:DUS2:CBX2:SS18:NACC1:GGT7:CEP250:DYRK1A:CBX7	http://www.gsea-msigdb.org/gsea/msigdb/human/geneset/GSE2770_IL12_ACT_VS_ACT_CD4_TCELL_48H_DN
Immunologic_signatures	GSE2706_LPS_VS_R848_AND_LPS_8H_STIM_DC_UP	191	29	0.00100221	0.00850491	PHC2:FAM189B:LMNA:CENPL:CD46:EIF4E3:PCNP:MRAS:AGPAT9:PPA2:CASP3:MICAL1:PKIB:CCM2:DECR1:AUH:TRIM14:OLFML2A:ACTA2:NT5C2:SH3PXD2A:ARNTL:CKAP5:POLR2E:COMMD7:ZNF341:TRPC4AP:SLC25A43:CUL4B	http://www.gsea-msigdb.org/gsea/msigdb/human/geneset/GSE2706_LPS_VS_R848_AND_LPS_8H_STIM_DC_UP
Immunologic_signatures	GSE3720_VD1_VS_VD2_GAMMADELTA_TCELL_WITH_LPS_STIM_UP	191	29	0.00100221	0.00850491	SYT11:SCCPDH:EML4:OXSR1:DAG1:NFKBIZ:PFN2:ATP13A4:PPA2:ZNF318:POLR1C:CCM2:JAK2:REEP3:FAM53B:DGKZ:ZDHHC24:ABCG4:PPTC7:TESC:BCL7A:NFKBIA:TP53BP1:BNC1:IGF1R:RAI1:PHF20:AR:NKRF	http://www.gsea-msigdb.org/gsea/msigdb/human/geneset/GSE3720_VD1_VS_VD2_GAMMADELTA_TCELL_WITH_LPS_STIM_UP
Immunologic_signatures	GSE41867_NAIVE_VS_EFFECTOR_CD8_TCELL_DN	191	29	0.00100221	0.00850491	EIF2B3:GCLM:ACP1:FAM49A:TRMT10C:RUVBL1:EEFSEC:OPA1:DTNBP1:FIG4:ZMIZ2:C11orf31:PPP1R14B:FKBP4:NAA25:WBP4:GABPB1:CLUAP1:PFAS:WDR83OS:DHPS:GATAD2A:POFUT1:E2F1:ROMO1:YWHAB:PREX1:TRMT2A:RANBP1	http://www.gsea-msigdb.org/gsea/msigdb/human/geneset/GSE41867_NAIVE_VS_EFFECTOR_CD8_TCELL_DN
Immunologic_signatures	GSE10325_LUPUS_BCELL_VS_LUPUS_MYELOID_UP	174	27	0.00105503	0.00893866	FAM69A:PIK3C2B:PARP1:HTRA2:ITM2C:HMCES:UBE2D2:MCM7:KIF20B:NOLC1:TRMT112:C11orf80:RCE1:FOXO1:TCL1A:RPUSD2:TP53BP1:DCTPP1:CTC1:PFAS:RANGRF:SKAP1:SETBP1:TCF3:RPS5:LAS1L:NKRF:SEPT6	http://www.gsea-msigdb.org/gsea/msigdb/human/geneset/GSE10325_LUPUS_BCELL_VS_LUPUS_MYELOID_UP
Immunologic_signatures	GSE29618_PRE_VS_DAY7_POST_TIV_FLU_VACCINE_BCELL_DN	183	28	0.00107538	0.00903984	YARS:HECTD3:MAST2:BCAR3:RPRD2:CDC42SE1:R3HDM1:LSM3:RYBP:HIST1H2BC:HIST1H2BE:HIST1H2BF:HIST1H2BG:HIST1H2BI:NUDT3:HOXA1:OSGIN2:OBFC1:TRIM5:EHBP1L1:PARP11:SMUG1:COPZ1:IFT81:RPL6:COX6A1:PPP2R3C:ELP5:PAFAH1B3:NINL:ACTR5:PITPNB	http://www.gsea-msigdb.org/gsea/msigdb/human/geneset/GSE29618_PRE_VS_DAY7_POST_TIV_FLU_VACCINE_BCELL_DN
Immunologic_signatures	GSE42021_CD24LO_TREG_VS_CD24LO_TCONV_THYMUS_UP	192	29	0.00108949	0.00903984	ASH1L:LAMTOR2:CD34:DOK1:CXCR4:GP9:HMCES:CAMK4:NSD1:TAF8:PDAP1:SMC2:CPT1A:WNK1:M6PR:PPP1CC:TRIM13:DYNC1H1:TUBGCP4:TIPIN:IMP3:SRCAP:BANP:HOXB9:PTRH2:LYL1:GMIP:CHMP4B:PROCR	http://www.gsea-msigdb.org/gsea/msigdb/human/geneset/GSE42021_CD24LO_TREG_VS_CD24LO_TCONV_THYMUS_UP
Immunologic_signatures	GSE369_SOCS3_KO_VS_WT_LIVER_UP	192	29	0.00108949	0.00903984	RPAP2:UBXN4:TEX264:GRPEL1:GTF2H5:COPS6:VDAC2:COMTD1:RP11-420K10.1:STIP1:MRPL11:NARS2:HMBS:XRCC6BP1:COQ5:RPUSD2:PDIA3:RPP25:PSMA4:SLC7A6:ELP5:RNFT1:USP36:DOHH:NR2C2AP:ATP13A1:RUVBL2:CHMP2A:EIF6:CRELD2	http://www.gsea-msigdb.org/gsea/msigdb/human/geneset/GSE369_SOCS3_KO_VS_WT_LIVER_UP
Immunologic_signatures	GSE16386_IL4_VS_IL4_AND_ROSIGLITAZONE_STIM_MACROPHAGE_6H_UP	192	29	0.00108949	0.00903984	GCKR:CCDC51:CYB561D2:ISY1:TAF8:MRPS18A:HOXA4:CCT6A:AP4M1:ZNF777:PRKDC:SMC2:LDB1:C10orf32:C10orf32-ASMT:SPI1:ZNF259:H2AFX:HNRNPA1:FAM216A:MAPKAPK5:BUB1B:PTPN9:SEC11A:BCKDK:DRG2:STXBP4:HOOK2:RNASEH2A:LAS1L:HNRNPA1P26	http://www.gsea-msigdb.org/gsea/msigdb/human/geneset/GSE16386_IL4_VS_IL4_AND_ROSIGLITAZONE_STIM_MACROPHAGE_6H_UP
Immunologic_signatures	GSE33425_CD161_HIGH_VS_INT_CD8_TCELL_UP	192	29	0.00108949	0.00903984	KIAA1522:MCL1:CTSS:ASH1L:KIF9:DAG1:VPRBP:RNF13:TBC1D14:PKIB:SNX10:BCL7B:GNG10:SPI1:PLBD1:SSPN:ZNF385A:ERP29:SLC25A15:KLC1:RP11-73M18.2:IREB2:VKORC1:POLR2A:CLTC:LYL1:TRMT1:CIC:HCK:CBFA2T2	http://www.gsea-msigdb.org/gsea/msigdb/human/geneset/GSE33425_CD161_HIGH_VS_INT_CD8_TCELL_UP
Immunologic_signatures	GSE21380_NON_TFH_VS_TFH_CD4_TCELL_DN	192	29	0.00108949	0.00903984	S100PBP:CDKN2C:PTPN22:THBS3:AIM2:TMCC2:MEIS1:RBM5:MED12L:MANBA:MYB:HOXA4:IKZF1:FIGNL1:CDK6:CDC14B:TRIM14:TRIM5:SESN3:PARP11:CDKN1B:ATF7IP:NCKAP1L:EBPL:KLHL28:CHRNB1:CHD3:EVI2B:HSH2D	http://www.gsea-msigdb.org/gsea/msigdb/human/geneset/GSE21380_NON_TFH_VS_TFH_CD4_TCELL_DN
Immunologic_signatures	GSE43863_TH1_VS_LY6C_INT_CXCR5POS_EFFECTOR_CD4_TCELL_DN	192	29	0.00108949	0.00903984	ARID1A:RSBN1:PTPRC:BAZ2B:GIGYF2:DAG1:IP6K1:ZBTB20:CAMK4:CDC42SE2:DOCK2:NOD1:BCL7B:HABP4:FRMD8:ANKRD13D:CARNS1:USP28:KIAA1551:MON2:ACAD10:ZNF592:ACAP1:THRA:PHLPP1:MEF2B:TTC28:ZNRF3:CBX7	http://www.gsea-msigdb.org/gsea/msigdb/human/geneset/GSE43863_TH1_VS_LY6C_INT_CXCR5POS_EFFECTOR_CD4_TCELL_DN
Immunologic_signatures	GSE43863_LY6C_INT_CXCR5POS_VS_LY6C_LOW_CXCR5NEG_EFFECTOR_CD4_TCELL_UP	192	29	0.00108949	0.00903984	ARID1A:PBXIP1:BAZ2B:RBM6:CCDC96:LNPEP:CXXC5:MYB:HOXA10:CDK6:UGCG:TSC1:CYP17A1:KCNQ1:DDB2:KDM2A:CBX5:FLT3:CSK:TP53:HOXB13:TNRC6C:CYTH1:CBX2:PHLPP1:BCL2:ABCA7:TCF3:PDE9A	http://www.gsea-msigdb.org/gsea/msigdb/human/geneset/GSE43863_LY6C_INT_CXCR5POS_VS_LY6C_LOW_CXCR5NEG_EFFECTOR_CD4_TCELL_UP
Immunologic_signatures	GSE18893_CTRL_VS_TNF_TREATED_TREG_24H_UP	192	29	0.00108949	0.00903984	ZDHHC18:ZSWIM5:ANP32E:RFX5:PTPRC:THADA:CAMP:IP6K2:PROK2:SLC10A6:CENPW:HBS1L:HOXA2:DDC:BAZ1B:STYXL1:C7orf43:SFXN2:SPTBN2:ZW10:FOXM1:MDM2:CAMKK2:EHD4:HDC:C16orf86:FAM117A:GYS1:ADORA2A	http://www.gsea-msigdb.org/gsea/msigdb/human/geneset/GSE18893_CTRL_VS_TNF_TREATED_TREG_24H_UP
Immunologic_signatures	GSE17721_PAM3CSK4_VS_CPG_4H_BMDC_UP	192	29	0.00108949	0.00903984	DOCK7:PLEKHO1:CDC42SE1:SNX17:ZFP36L2:ARIH2:WDR6:SLC22A5:TFEB:POR:ZKSCAN1:MEPCE:SGMS1:HNRNPH3:ARHGAP1:FERMT3:FAM89B:EHBP1L1:H2AFX:ACVR1B:NCOR2:RCOR1:EIF5:IMP3:ADCY7:TCF3:DNMT3B:SMDT1:PIM3	http://www.gsea-msigdb.org/gsea/msigdb/human/geneset/GSE17721_PAM3CSK4_VS_CPG_4H_BMDC_UP
Immunologic_signatures	GSE19888_CTRL_VS_A3R_INHIBITOR_TREATED_MAST_CELL_UP	192	29	0.00108949	0.00903984	STIL:DCLRE1B:MLLT11:EXO1:CDC25A:C3orf18:EXOSC9:HIST1H3A:HIST1H3B:HIST1H3C:HIST1H3D:HIST1H3E:HIST1H3F:HIST1H3G:HIST1H3H:HIST1H3I:HIST1H3J:CEP57L1:GGCT:COMTD1:KIF20B:HMBS:DPAGT1:KIAA0391:KIAA0391:BTBD6:SLC27A2:ZWILCH:PPCDC:SNUPN:ATPAF2:HOXB7:DHPS:COMMD7:EIF2S2:DYNLRB1:ROMO1:RANBP1:CHEK2	http://www.gsea-msigdb.org/gsea/msigdb/human/geneset/GSE19888_CTRL_VS_A3R_INHIBITOR_TREATED_MAST_CELL_UP
Immunologic_signatures	GSE43863_NAIVE_VS_MEMORY_LY6C_INT_CXCR5POS_CD4_TCELL_D150_LCMV_UP	192	29	0.00108949	0.00903984	EVI5:C1orf54:CDC42SE1:TNFAIP8L2:RCSD1:BAZ2B:P2RY13:CDC42SE2:TMEM173:TFEB:CCND3:SESN1:SGMS1:MXI1:PTPRJ:FRMD8:KDM2A:ADRBK1:SIAE:CREBL2:ERCC5:BMF:CSK:C15orf39:ACAP1:TNRC6C:MPND:GMIP:MSN	http://www.gsea-msigdb.org/gsea/msigdb/human/geneset/GSE43863_NAIVE_VS_MEMORY_LY6C_INT_CXCR5POS_CD4_TCELL_D150_LCMV_UP
Immunologic_signatures	GSE24634_TREG_VS_TCONV_POST_DAY3_IL4_CONVERSION_DN	192	29	0.00108949	0.00903984	C1orf54:RIT1:SEMA4A:FAM49A:SNX17:BAZ2B:GPX1:PLXND1:P2RY13:MANBA:SKAP2:DPY19L4:PTEN:C10orf76:SLC22A18:NR1H3:CREBL2:P2RX4:FNDC3A:EHD4:TM6SF1:ADCY9:DPEP2:PMFBP1:TNFSF13:ALOX15B:CHMP2A:HCK:NAGA	http://www.gsea-msigdb.org/gsea/msigdb/human/geneset/GSE24634_TREG_VS_TCONV_POST_DAY3_IL4_CONVERSION_DN
Immunologic_signatures	GSE6259_BCELL_VS_CD4_TCELL_UP	175	27	0.00115156	0.00948648	RPRD2:PPM1G:EPM2AIP1:UQCRC1:NCKIPSD:NAT6:RAB7A:CEP70:TMEM173:HIST1H1D:LAMTOR4:SLC25A37:ACTR1A:LTBP3:TBC1D10C:H2AFX:ESAM:FOXM1:CBX5:BCL7A:NCOR2:ELF1:AKT1:TP53:THRA:PREX1:NKRF	http://www.gsea-msigdb.org/gsea/msigdb/human/geneset/GSE6259_BCELL_VS_CD4_TCELL_UP
Immunologic_signatures	GSE42021_TREG_PLN_VS_CD24HI_TREG_THYMUS_DN	184	28	0.00117073	0.00948648	RERE:RNF220:PLEKHO1:CDC42SE1:RIT1:CXCR4:NME6:UQCRC1:NICN1:MRAS:DAP:SESN1:CDCA7L:NDUFS3:CPT1A:ATM:AKT1:CSK:SCAMP2:IMP3:ATP6V0D1:SUPT4H1:MAN2B1:LYL1:PAFAH1B3:RPS5:ACSS1:ATP5O	http://www.gsea-msigdb.org/gsea/msigdb/human/geneset/GSE42021_TREG_PLN_VS_CD24HI_TREG_THYMUS_DN
Immunologic_signatures	GSE32423_CTRL_VS_IL7_IL4_MEMORY_CD8_TCELL_DN	184	28	0.00117073	0.00948648	HPCA:PHC2:M1AP:THRB:DHX30:PDLIM4:LMAN2:TAF8:CUL9:DDC:PILRA:ACTR1A:ACAT1:VPS29:PSMA6:UBL7:CTDNEP1:TMEM256:POLR2A:FXR2:GAS7:ATPAF2:CYTH1:TMEM259:SH3GL1:NDUFA13:ZDHHC8:TOM1	http://www.gsea-msigdb.org/gsea/msigdb/human/geneset/GSE32423_CTRL_VS_IL7_IL4_MEMORY_CD8_TCELL_DN
Immunologic_signatures	GSE1460_DP_VS_CD4_THYMOCYTE_UP	184	28	0.00117073	0.00948648	NUDC:FAF1:CDKN2C:PSMD4:PPM1G:LCT:CXCR4:LAMB2:HEMK1:PLXND1:FAIM:GRPEL1:MYB:STAG3:OBFC1:NDUFV1:GAB2:TSPAN9:GPR19:FAM216A:ALDH2:PSMD9:MAP1A:CHRNA3:PRMT7:CTC1:PHLPP1:XBP1	http://www.gsea-msigdb.org/gsea/msigdb/human/geneset/GSE1460_DP_VS_CD4_THYMOCYTE_UP
Immunologic_signatures	GSE16450_IMMATURE_VS_MATURE_NEURON_CELL_LINE_DN	184	28	0.00117073	0.00948648	NUDC:HIVEP3:CDC20:EIF2B3:HPDL:EVI5:PHGDH:ACAD9:CENPU:IL3:FANCE:CDK6:MCM4:STIP1:SSSCA1:OIP5:ZWILCH:TRAP1:CENPN:WRAP53:PEMT:CHAF1A:NANP:BCL2L1:PLAGL2:POFUT1:KIF3B:TTLL12	http://www.gsea-msigdb.org/gsea/msigdb/human/geneset/GSE16450_IMMATURE_VS_MATURE_NEURON_CELL_LINE_DN
Immunologic_signatures	GSE3982_DC_VS_EFF_MEMORY_CD4_TCELL_DN	184	28	0.00117073	0.00948648	ARID1A:STIL:JAK1:S100A14:KIAA0907:CD34:RNF144A:IRF1:HBS1L:ZNF394:AZGP1:UBAP2:SIK3:SLC38A1:GABPB1:CSK:CTCF:GSDMB:HOXB9:BZRAP1:CYTH1:LPIN2:BCL2:HMHA1:LPAR2:PLAGL2:EDA2R:NAP1L3	http://www.gsea-msigdb.org/gsea/msigdb/human/geneset/GSE3982_DC_VS_EFF_MEMORY_CD4_TCELL_DN
Immunologic_signatures	GSE18791_CTRL_VS_NEWCASTLE_VIRUS_DC_4H_UP	193	29	0.00118331	0.00948648	NFIA:RPAP2:MSTO1:RCSD1:NME6:CCDC51:ISY1:P2RY13:TBC1D14:PRIMPOL:CENPU:GGCT:TBL2:INTS8:RP11-420K10.1:ESRRA:FLI1:RAD52:FAM216A:TRIAP1:POP5:MRPS31:KBTBD7:EBPL:RPUSD2:ZSCAN29:EDC3:DUS2:RANGRF:ATPAF2	http://www.gsea-msigdb.org/gsea/msigdb/human/geneset/GSE18791_CTRL_VS_NEWCASTLE_VIRUS_DC_4H_UP
Immunologic_signatures	GSE11961_FOLLICULAR_BCELL_VS_GERMINAL_CENTER_BCELL_DAY40_UP	193	29	0.00118331	0.00948648	S100PBP:MUTYH:JAK1:TNFAIP8L2:SELENBP1:SNAPIN:CLK2:ASH1L:MDM4:FAM49A:ZFP36L2:BAZ2B:MFSD6:EPM2AIP1:GNAI2:DAP:DDC:KRBA1:ESYT2:GATA3:NRBF2:PACS1:KLRC3:SNAPC5:CNTROB:GAMT:GYS1:YWHAB:PREX1	http://www.gsea-msigdb.org/gsea/msigdb/human/geneset/GSE11961_FOLLICULAR_BCELL_VS_GERMINAL_CENTER_BCELL_DAY40_UP
Immunologic_signatures	GSE29618_BCELL_VS_MDC_DAY7_FLU_VACCINE_DN	193	29	0.00118331	0.00948648	ENO1:C1orf54:MCL1:LMNA:SEMA4A:CD302:TMEM43:GPX1:MAPKAPK3:RAB7A:P2RY13:GRPEL1:NREP:H2AFY:CTBP2:RPS6KA4:PLBD1:SH2B3:ALDH2:FLT3:RCOR1:PLCB2:ATP8B4:ITGAX:GABARAP:TNFSF13:APMAP:NAGA:SLC25A5	http://www.gsea-msigdb.org/gsea/msigdb/human/geneset/GSE29618_BCELL_VS_MDC_DAY7_FLU_VACCINE_DN
Immunologic_signatures	GSE14769_UNSTIM_VS_120MIN_LPS_BMDM_UP	193	29	0.00118331	0.00948648	TNFAIP8L2:CLK2:ARHGAP25:DOK1:EPM2AIP1:TCTA:IP6K1:MBD4:PRIMPOL:TMEM173:NSD1:SESN1:SERAC1:MED19:TMX2:FAM89B:CPT1A:HMBS:SMUG1:ZBTB42:MTMR10:ADAL:TUBGCP4:ZNF771:PHF23:GID4:ORMDL3:CNN2:ZBTB45	http://www.gsea-msigdb.org/gsea/msigdb/human/geneset/GSE14769_UNSTIM_VS_120MIN_LPS_BMDM_UP
Immunologic_signatures	GSE26343_UNSTIM_VS_LPS_STIM_MACROPHAGE_DN	193	29	0.00118331	0.00948648	CDKN2C:RIT1:DARS2:BCL2L11:BAZ2B:NICN1:DAG1:PRIMPOL:DOCK2:DTNBP1:FIG4:CNPY4:PDE7A:PANK1:MGEA5:TBC1D10C:TRAFD1:BUB1B:PPIP5K1:ZFHX3:POLR2A:DNAH2:EVI2B:LPIN2:PHLPP1:LYL1:ACSS1:NDUFA6:OPHN1	http://www.gsea-msigdb.org/gsea/msigdb/human/geneset/GSE26343_UNSTIM_VS_LPS_STIM_MACROPHAGE_DN
Immunologic_signatures	GSE41867_DAY6_VS_DAY8_LCMV_CLONE13_EFFECTOR_CD8_TCELL_DN	193	29	0.00118331	0.00948648	AIM1L:EML4:NGEF:USP4:TRMT10C:RNF13:SIAH2:AGPAT9:PAIP1:SLC22A5:ZBTB24:BZW2:PURB:PDAP1:MTFR1:UGCG:CBL:SLC38A2:GATC:SRSF9:KBTBD7:LCMT2:GALK2:DIS3L:SMPD3:SLC35B1:TMEM259:PCMTD2:DYRK1A:C1GALT1C1	http://www.gsea-msigdb.org/gsea/msigdb/human/geneset/GSE41867_DAY6_VS_DAY8_LCMV_CLONE13_EFFECTOR_CD8_TCELL_DN
Immunologic_signatures	GSE22886_NAIVE_CD4_TCELL_VS_12H_ACT_TH1_UP	193	29	0.00118331	0.00948648	PBXIP1:RAB25:SH3YL1:ZFP36L2:WNT7A:LRCH4:MGEA5:STIM1:TRIM22:DGKZ:ARFGAP2:SERPING1:LTBP3:CTD-3074O7.11:BBS1:FLI1:PHC1:CREBL2:ERP29:RPS29:CTC1:STARD3:SKAP1:EEF2:HOOK2:CIC:STMN3:DYRK1A:CABIN1:CTA-221G9.10:CBX7	http://www.gsea-msigdb.org/gsea/msigdb/human/geneset/GSE22886_NAIVE_CD4_TCELL_VS_12H_ACT_TH1_UP
Immunologic_signatures	GSE10239_MEMORY_VS_KLRG1HIGH_EFF_CD8_TCELL_DN	193	29	0.00118331	0.00948648	CDC20:CHCHD4:SMARCC1:SLAIN2:SPDL1:DNPH1:CBX3:SNX10:SKAP2:GSR:MCM4:REEP3:SLC25A16:MARCH5:C11orf31:RBM14:NPAT:RFC5:LRR1:BUB1B:DCTPP1:AURKB:LPIN2:DHPS:ASXL1:CHMP4B:CPNE1:CENPI:CUL4B	http://www.gsea-msigdb.org/gsea/msigdb/human/geneset/GSE10239_MEMORY_VS_KLRG1HIGH_EFF_CD8_TCELL_DN
Immunologic_signatures	GSE16385_UNTREATED_VS_12H_ROSIGLITAZONE_IFNG_TNF_TREATED_MACROPHAGE_UP	193	29	0.00118331	0.00948648	FNDC5:PLK3:ANXA9:MLLT11:TRIM46:TMCC2:PTPN23:ARIH2OS:NFKBIZ:GPR171:CUL9:KCNQ5:SPATA6L:GATA3:CPEB3:CHRM4:APOA5:NR4A1:TRIM13:SLC27A2:C16orf90:ELP5:EVI2A:CSF3:BCL2:JUNB:TM6SF2:UPB1:EDA2R	http://www.gsea-msigdb.org/gsea/msigdb/human/geneset/GSE16385_UNTREATED_VS_12H_ROSIGLITAZONE_IFNG_TNF_TREATED_MACROPHAGE_UP
Immunologic_signatures	GSE17721_CTRL_VS_GARDIQUIMOD_6H_BMDC_UP	193	29	0.00118331	0.00948648	EVI5:C1orf54:MFSD6:ITM2C:TMEM43:XPC:NCKIPSD:MANBA:DAP:SESN1:MAD1L1:CDCA7L:MCM7:DCAF12:HABP4:CUEDC2:CPT1A:HMBS:KLRC4-KLRK1:CRADD:PPP1CC:GALK2:PLA2G15:TP53:SLC25A35:COPZ2:FAM117A:HMHA1:GPX4	http://www.gsea-msigdb.org/gsea/msigdb/human/geneset/GSE17721_CTRL_VS_GARDIQUIMOD_6H_BMDC_UP
Immunologic_signatures	GSE7831_1H_VS_4H_INFLUENZA_STIM_PDC_DN	193	29	0.00118331	0.00948648	SH3BGRL3:CD52:SEMA4A:RC3H1:BCL2L11:SCAP:SMARCC1:DHX30:RNF123:CAMKV:DAP:MCC:TIFAB:TMEM173:PPARD:LPAR1:INCENP:WNK1:SLC38A2:ATXN2:CAMKK2:FOXO1:ATP8B4:ITGAL:PAPD5:CENPN:MED1:LPAR2:TRIM28	http://www.gsea-msigdb.org/gsea/msigdb/human/geneset/GSE7831_1H_VS_4H_INFLUENZA_STIM_PDC_DN
Immunologic_signatures	GSE8685_IL2_STARVED_VS_IL2_ACT_IL2_STARVED_CD4_TCELL_UP	193	29	0.00118331	0.00948648	TNFAIP8L2:PSMD4:S100A13:THADA:PCGF1:DALRD3:RNF123:TUSC2:F2R:RAPGEF6:SMPD2:SERINC1:JAZF1:COPS6:FAS:FNBP4:CCDC88B:ANKRD13D:RCBTB1:AKT1:POLR2A:WRAP53:SEPT9:MPND:HSH2D:RFXANK:BAX:PYGB:NRIP1	http://www.gsea-msigdb.org/gsea/msigdb/human/geneset/GSE8685_IL2_STARVED_VS_IL2_ACT_IL2_STARVED_CD4_TCELL_UP
Immunologic_signatures	GSE15330_LYMPHOID_MULTIPOTENT_VS_GRANULOCYTE_MONOCYTE_PROGENITOR_IKAROS_KO_UP	193	29	0.00118331	0.00948648	AKR1A1:NASP:USP1:LSM3:RNF123:OCIAD1:SYNJ2:KRBA1:NCAPG2:TMEM71:MLLT3:DCAF12:SGMS1:COMTD1:PANK1:NFKB2:DDB2:FNBP4:TRPT1:ATM:M6PR:MDM2:NFKBIA:PPCDC:IGF1R:FBXL20:SUGP1:TM9SF4:TMEM35	http://www.gsea-msigdb.org/gsea/msigdb/human/geneset/GSE15330_LYMPHOID_MULTIPOTENT_VS_GRANULOCYTE_MONOCYTE_PROGENITOR_IKAROS_KO_UP
Immunologic_signatures	GSE22919_RESTING_VS_IL2_IL12_IL15_STIM_NK_CELL_DN	193	29	0.00118331	0.00948648	RP11-284N8.3:KCNA3:DPM3:PTPRC:SH3YL1:APLF:CCDC12:SETD2:ZNF318:NOD1:GNB2:TRIM5:BACE1:FLI1:CDKN1B:CRADD:RFC5:BCL7A:ZBTB4:LSMD1:EVI2B:MIEN1:FAM117A:STXBP4:SEPT9:CYTH1:HMHA1:TCF3:HSH2D:PHKA1	http://www.gsea-msigdb.org/gsea/msigdb/human/geneset/GSE22919_RESTING_VS_IL2_IL12_IL15_STIM_NK_CELL_DN
Immunologic_signatures	GSE42088_UNINF_VS_LEISHMANIA_INF_DC_24H_UP	193	29	0.00118331	0.00948648	PTPN22:MTX1:CD46:ZFP36L2:CD302:H1FX:MANBA:H2AFY:DOCK2:RALGDS:KCNQ1:FLI1:PLBD1:NR4A1:ALDH2:ELF1:GOLGA8H:PAK6:ZWILCH:ITGAM:CBFA2T3:ACAP1:GAS7:EVI2B:EVI2A:HMHA1:PHF20:SLC2A4RG:TSPO	http://www.gsea-msigdb.org/gsea/msigdb/human/geneset/GSE42088_UNINF_VS_LEISHMANIA_INF_DC_24H_UP
Immunologic_signatures	GSE17721_LPS_VS_PAM3CSK4_8H_BMDC_UP	193	29	0.00118331	0.00948648	RNF19B:PLEKHO1:MCL1:RAB25:RCSD1:HTRA2:MFSD6:P2RY12:IQGAP2:PDLIM4:H2AFY:ZFAND3:CD164:SNX10:C7orf43:TSC22D4:CALB1:NRBF2:SFXN2:NDUFS3:PCSK7:HINFP:KLRC4-KLRK1:CDKN1B:PSMA4:CHRNA3:GATAD2A:CNBD2:TSPO	http://www.gsea-msigdb.org/gsea/msigdb/human/geneset/GSE17721_LPS_VS_PAM3CSK4_8H_BMDC_UP
Immunologic_signatures	GSE10147_IL3_VS_IL3_AND_CPG_STIM_PDC_DN	158	25	0.00119652	0.00957764	GOLPH3L:CD46:RAB7A:PDLIM4:FIG4:HSF2:AHI1:ZKSCAN1:MCM4:HABP4:PANK1:TRPT1:NUP107:FBXW8:TRMT61A:SQRDL:NMB:CTCF:FXR2:LPIN2:PMAIP1:DHPS:GYS1:TRIM28:ZDHHC8	http://www.gsea-msigdb.org/gsea/msigdb/human/geneset/GSE10147_IL3_VS_IL3_AND_CPG_STIM_PDC_DN
Immunologic_signatures	GSE10147_IL3_AND_HIVP17_VS_IL3_AND_CPG_STIM_PDC_UP	141	23	0.00121521	0.00971236	A3GALT2:ECM1:KRTCAP2:LAMB2:EFCC1:CNBP:MRAS:WWTR1:SIAH2:EPO:KANK1:DUSP13:PSMC3:PLBD1:CPM:BTBD11:BUB1B:PLEKHG4:NLGN2:NXPH3:KCNJ16:COMMD7:CHEK2	http://www.gsea-msigdb.org/gsea/msigdb/human/geneset/GSE10147_IL3_AND_HIVP17_VS_IL3_AND_CPG_STIM_PDC_UP
Immunologic_signatures	GSE27859_DC_VS_CD11C_INT_F480_INT_DC_DN	185	28	0.00127333	0.0100023	MTX1:EXO1:MOGS:FOXP1:ABI3BP:NFKBIZ:BYSL:FIG4:CBX3:SNX10:BAZ1B:MCM7:MCM4:UBAP2:SMC2:GTF3C5:PTEN:NOLC1:CBL:NINJ2:ZWILCH:PTPN9:TRAP1:SLC7A6:PRMT7:PSMD3:ATP13A1:GINS1	http://www.gsea-msigdb.org/gsea/msigdb/human/geneset/GSE27859_DC_VS_CD11C_INT_F480_INT_DC_DN
Immunologic_signatures	GSE15750_DAY6_VS_DAY10_EFF_CD8_TCELL_DN	185	28	0.00127333	0.0100023	RERE:SEMA4A:MLH1:USP19:PFN2:DDX60:RREB1:JARID2:CUL9:ZNF318:ZNF746:CYP17A1:DDB2:SLC35E3:BTBD11:BRAP:P2RX4:BRF1:PPCDC:TM6SF1:CPNE7:ZBTB4:ZBTB7A:TRMT1:ENTPD6:KIF3B:ARFRP1:CBX7	http://www.gsea-msigdb.org/gsea/msigdb/human/geneset/GSE15750_DAY6_VS_DAY10_EFF_CD8_TCELL_DN
Immunologic_signatures	GSE10856_CTRL_VS_TNFRSF6B_IN_MACROPHAGE_DN	185	28	0.00127333	0.0100023	CD52:TMEM69:IPP:C1orf54:RASAL2:RMDN2:MEIS1:SLC22A4:SLC22A5:CEP57L1:MBLAC1:STAG3:PSMC3:RBM14:COPZ1:TRIAP1:SLC25A15:ADAL:SNAPC5:CYP1A1:PSMA4:NMB:STX4:DUS2:SLC25A35:PMAIP1:HM13:MCTS1	http://www.gsea-msigdb.org/gsea/msigdb/human/geneset/GSE10856_CTRL_VS_TNFRSF6B_IN_MACROPHAGE_DN
Immunologic_signatures	GSE22886_NAIVE_CD4_TCELL_VS_DC_UP	185	28	0.00127333	0.0100023	RP11-284N8.3:KCNA3:PBXIP1:RHBG:KLHL20:ITM2C:VPRBP:CAMK4:IKZF1:ZNF394:PVRIG:EPHB4:CDC14B:GATA3:LTBP3:CCS:HNRNPA1:ACD:TMEM256-PLSCR3:VAMP2:GSDMB:FAM117A:CYTH1:BCL2:RPS15:EEF2:CBFA2T2:TCF20:MAGEH1:HNRNPA1P26	http://www.gsea-msigdb.org/gsea/msigdb/human/geneset/GSE22886_NAIVE_CD4_TCELL_VS_DC_UP
Immunologic_signatures	GSE31082_DP_VS_CD4_SP_THYMOCYTE_UP	185	28	0.00127333	0.0100023	EXO1:DCTN1:EIF4E3:EEFSEC:MXD3:AUH:HNRNPH3:CKAP5:BAD:PHC1:SLC38A1:SLC35E3:PPP1CC:COX6A1:BMF:GABPB1:CMC2:CTC1:SBNO2:UQCR11:UQCR11:DOHH:WDR83:PRDX2:GINS1:DYNLRB1:TP53INP2:IFT52:UBE2A	http://www.gsea-msigdb.org/gsea/msigdb/human/geneset/GSE31082_DP_VS_CD4_SP_THYMOCYTE_UP
Immunologic_signatures	GSE3982_DC_VS_BASOPHIL_DN	185	28	0.00127333	0.0100023	S100PBP:TAL1:PRPF3:RNF144A:CXCR4:RHOA:SIAH2:MANBA:UBE2D2:JARID2:MYB:BCL7B:ZNF394:C7orf43:OSGIN2:RBM14:PPM1H:BRAP:RPL6:ERCC5:BEGAIN:ZWILCH:CTCF:SPOP:PMAIP1:PAFAH1B3:APOBEC3G:AKAP17A	http://www.gsea-msigdb.org/gsea/msigdb/human/geneset/GSE3982_DC_VS_BASOPHIL_DN
Immunologic_signatures	GSE17974_0H_VS_4H_IN_VITRO_ACT_CD4_TCELL_DN	185	28	0.00127333	0.0100023	NASP:GLMN:EIF2B4:C2orf42:CISH:STARD4:PRELID1:BYSL:DNPH1:SERAC1:GRB10:BAZ1B:ZNF239:STIP1:FKBP2:PPP1R14B:KCTD21:DDX10:ZNF259:DPAGT1:RNF34:TP53BP1:DCTPP1:ELP5:ZNF584:CHMP2A:EIF2S2:C1GALT1C1	http://www.gsea-msigdb.org/gsea/msigdb/human/geneset/GSE17974_0H_VS_4H_IN_VITRO_ACT_CD4_TCELL_DN
Immunologic_signatures	GSE46242_CTRL_VS_EGR2_DELETED_ANERGIC_TH1_CD4_TCELL_DN	185	28	0.00127333	0.0100023	IMPDH2:GPR171:CCDC96:LIMCH1:NFKB1:IRF1:JARID2:MRPS18A:SYNJ2:CCT6A:NFKB2:SLC22A18:EHBP1L1:CREBL2:ACVRL1:TRAFD1:WDR66:FLT3:GABPB1:ZNF785:FAM117A:ENOSF1:PMAIP1:EEF2:TNPO2:ABHD12:PITPNB:APOO	http://www.gsea-msigdb.org/gsea/msigdb/human/geneset/GSE46242_CTRL_VS_EGR2_DELETED_ANERGIC_TH1_CD4_TCELL_DN
Immunologic_signatures	GSE1925_CTRL_VS_24H_IFNG_STIM_MACROPHAGE_DN	185	28	0.00127333	0.0100023	SCAMP3:WDR54:HMCES:PLXND1:C5orf34:AHI1:BAZ1B:CNPY4:KANK1:VDAC2:TRIM8:SLC39A13:C1QTNF4:C11orf80:RCE1:TMEM134:SH2B3:BRF1:PTPN9:NAA60:NAA60:CLUAP1:STX4:CMC2:CLDN7:FGF11:PNMT:TCF3:CBFA2T2:GSS	http://www.gsea-msigdb.org/gsea/msigdb/human/geneset/GSE1925_CTRL_VS_24H_IFNG_STIM_MACROPHAGE_DN
Immunologic_signatures	GSE17721_POLYIC_VS_GARDIQUIMOD_6H_BMDC_DN	185	28	0.00127333	0.0100023	S100A1:MSTO1:NNT:DIMT1:STARD4:PRELID1:GNB2:MTFR1:SAMD8:NOLC1:ARHGAP1:ACP2:NUP160:STIP1:SCYL1:PC:ADRBK1:ANAPC7:CAB39L:TP53BP1:SQRDL:IMP3:SEC11A:POU2F2:UBE2M:HCK:TM9SF4:TRMT2A	http://www.gsea-msigdb.org/gsea/msigdb/human/geneset/GSE17721_POLYIC_VS_GARDIQUIMOD_6H_BMDC_DN
Immunologic_signatures	GSE21360_SECONDARY_VS_TERTIARY_MEMORY_CD8_TCELL_UP	194	29	0.00128406	0.0100023	UROD:GLMN:MTX1:CYP1B1:HTRA2:NCKIPSD:EXOSC9:HIST1H3A:HIST1H3B:HIST1H3C:HIST1H3D:HIST1H3E:HIST1H3F:HIST1H3G:HIST1H3H:HIST1H3I:HIST1H3J:MRPS18A:NFE2L3:POP7:SMC2:PPRC1:MKI67:NDUFS3:MRPL11:PPP1CC:RFC5:COX6A1:PSMA4:DCTPP1:ELP5:SENP3:RANGRF:PMAIP1:NDUFS7:STAP2:PLAGL2:EIF6	http://www.gsea-msigdb.org/gsea/msigdb/human/geneset/GSE21360_SECONDARY_VS_TERTIARY_MEMORY_CD8_TCELL_UP
Immunologic_signatures	GSE17721_PAM3CSK4_VS_CPG_0.5H_BMDC_DN	194	29	0.00128406	0.0100023	KCNA2:MSTO1:HSD11B1:MST1R:HEMK1:FAIM:P2RY12:ACSL6:DNPH1:SERINC1:SNX10:LAMTOR4:CUEDC2:MTCH2:FKBP2:SSSCA1:RBM4B:PPP1CA:ZBTB16:BACE1:PPP2R3C:MIS18BP1:NUSAP1:ORMDL3:PTRH2:RPS5:TM9SF4:TRMT2A:PITPNB	http://www.gsea-msigdb.org/gsea/msigdb/human/geneset/GSE17721_PAM3CSK4_VS_CPG_0.5H_BMDC_DN
Immunologic_signatures	GSE36009_UNSTIM_VS_LPS_STIM_NLRP10_KO_DC_UP	194	29	0.00128406	0.0100023	PIK3R3:PHGDH:ARHGAP25:CYB561D2:PFN2:DOCK2:ZBTB24:HPS6:NFKB2:ARL3:OBFC1:CDKN1C:NLRX1:CREBL2:RAP1B:FAM216A:FBXW8:SCAMP2:PSMA4:NAA60:NAA60:BZRAP1:TYMS:LPIN2:SBNO2:JUNB:GRIK5:GGT7:PABPC1L:ZC4H2	http://www.gsea-msigdb.org/gsea/msigdb/human/geneset/GSE36009_UNSTIM_VS_LPS_STIM_NLRP10_KO_DC_UP
Immunologic_signatures	GSE33374_CD8_ALPHAALPHA_VS_ALPHABETA_CD161_HIGH_TCELL_UP	194	29	0.00128406	0.0100023	HCN3:RAB25:EXO1:SNX17:WNT7A:PTPN23:COL7A1:NAT6:AFF1:SMPD2:HOXA4:BCL7B:CEL:TULP3:PLBD1:HDAC7:ZNF385A:CUX2:PDX1:CBFA2T3:ELP5:SHBG:GUCY2D:PEMT:RAI1:ATP13A1:CIC:MMP24:GGT5	http://www.gsea-msigdb.org/gsea/msigdb/human/geneset/GSE33374_CD8_ALPHAALPHA_VS_ALPHABETA_CD161_HIGH_TCELL_UP
Immunologic_signatures	GSE360_L_DONOVANI_VS_L_MAJOR_MAC_UP	194	29	0.00128406	0.0100023	KDM4A:USP1:GLMN:PTPN22:RUSC1:ACP1:CD302:RHOA:NREP:UBR2:GTF2H5:DDC:MDH2:PTPRN2:MLLT3:STIM1:EXPH5:PTPN9:ITGAL:ZNF629:ADCY7:LRRC37A:LRRC37A2:SUPT4H1:PIAS4:PRDX2:NECAB3:NCOA6:SEPT6:CUL4B	http://www.gsea-msigdb.org/gsea/msigdb/human/geneset/GSE360_L_DONOVANI_VS_L_MAJOR_MAC_UP
Immunologic_signatures	GSE369_IFNG_KO_VS_WT_LIVER_UP	194	29	0.00128406	0.0100023	CDKN2C:JAK1:PTPN22:FAM63A:PRUNE:SNAPIN:RAB3GAP1:CEP97:RAB43:UBR2:JMJD1C:NLRX1:GPR19:APOLD1:KIAA1551:MON2:HECTD1:SLX4:CMIP:ACAP1:CHRNB1:SLC25A35:RAI1:TNRC6C:CYTH1:SS18:TP53INP2:PCMTD2:HDAC8	http://www.gsea-msigdb.org/gsea/msigdb/human/geneset/GSE369_IFNG_KO_VS_WT_LIVER_UP
Immunologic_signatures	GSE5099_MONOCYTE_VS_CLASSICAL_M1_MACROPHAGE_UP	194	29	0.00128406	0.0100023	JAK1:GBA:AUP1:BCL2L11:EFHD1:TRAIP:IFRD2:CISH:TMEM173:MDH2:PDAP1:GAL3ST4:EPHB4:VLDLR:PSD:HARBI1:FKBP4:GRASP:MDM2:ATXN2:TMEM116:ANAPC5:RPS29:ELL3:SH3GL3:ALPK3:ACD:UBE2M:ITCH	http://www.gsea-msigdb.org/gsea/msigdb/human/geneset/GSE5099_MONOCYTE_VS_CLASSICAL_M1_MACROPHAGE_UP
Immunologic_signatures	HARALAMBIEVA_PBMC_FLUARIX_AGE_50_74YO_CORR_WITH_28D_MEM_B_CELL_RESPONSE_AT_3DY_NEGATIVE	610	72	0.00129536	0.0100752	RNF220:EIF2B3:DOCK7:LYSMD1:VPS72:PSMD4:PYGO2:SCAMP3:YY1AP1:TMEM79:PARP1:EIF2B4:HTRA2:SEMA4F:MLH1:SCAP:MAP4:ATRIP:TREX1:APEH:TEX264:FAIM:PPA2:UBE2D2:LMAN2:C6orf1:CBX3:CCM2:CNPY4:AGFG2:PTPRN2:MADD:TMX2:RBM14:RBM4B:BUD13:FKBP4:KLRG1:COPZ1:ANAPC7:ERP29:SETDB2:APOPT1:ADAL:PPIP5K1:SNUPN:DCTPP1:NFATC3:CPNE7:CHRNB1:LSMD1:TMEM107:RANGRF:PGAP3:MAPT:SPOP:UQCR11:UQCR11:ZNF763:ZNF763:WDR83OS:ZNF584:ACTL10:PXMP4:EIF2S2:PIGU:CEP250:CPNE1:NFS1:PHF20:ARFRP1:CABIN1:APOBEC3H:NDUFA6:MCTS1	http://www.gsea-msigdb.org/gsea/msigdb/human/geneset/HARALAMBIEVA_PBMC_FLUARIX_AGE_50_74YO_CORR_WITH_28D_MEM_B_CELL_RESPONSE_AT_3DY_NEGATIVE
Immunologic_signatures	GSE21033_3H_VS_24H_POLYIC_STIM_DC_DN	125	21	0.00132816	0.010315	CDKN2C:DARS2:NICN1:STARD4:SPDL1:LMAN2:PSPH:GNB2:NT5C2:INCENP:PLCB3:H2AFX:FLI1:RFC5:PHF11:ATP8B4:DCTPP1:TMEM107:TRMT1:EIF6:HMGXB4	http://www.gsea-msigdb.org/gsea/msigdb/human/geneset/GSE21033_3H_VS_24H_POLYIC_STIM_DC_DN
Immunologic_signatures	GSE37301_HEMATOPOIETIC_STEM_CELL_VS_CD4_TCELL_UP	168	26	0.00134379	0.0104208	STIL:C1orf54:CAMP:CCNA2:SKAP2:NOD1:FIGNL1:CDK6:NCAPG2:DNA2:CYP17A1:MKI67:KLRG1:KLRC3:KLRC2:KLRC1:AKT1:HDC:SEMA7A:PTPN9:CD68:POU2F2:BCL2L1:TPX2:E2F1:PREX1	http://www.gsea-msigdb.org/gsea/msigdb/human/geneset/GSE37301_HEMATOPOIETIC_STEM_CELL_VS_CD4_TCELL_UP
Immunologic_signatures	GSE24574_BCL6_LOW_TFH_VS_TCONV_CD4_TCELL_UP	177	27	0.00136776	0.0104693	SEMA6C:MUC1:DSTYK:RBM5:PTPN13:BTN2A1:POP7:NBN:CCNE2:RBM4B:PC:FOXM1:ACVRL1:P2RX7:CKB:C15orf39:CLDN7:TNK1:ARHGEF15:CRHR1:HOXB7:GRIK5:LIPE:REM1:BCL2L1:ASXL1:PHKA1	http://www.gsea-msigdb.org/gsea/msigdb/human/geneset/GSE24574_BCL6_LOW_TFH_VS_TCONV_CD4_TCELL_UP
Immunologic_signatures	GSE17301_CTRL_VS_48H_ACD3_ACD28_STIM_CD8_TCELL_UP	186	28	0.00138361	0.0104693	PTPN22:MLLT11:ITM2C:P4HTM:WDR6:FAIM:IQGAP2:ZFAND3:STAG3:PVRIG:HPS6:ARNTL:PPP1R14B:KLRC3:HNRNPA1:RPL6:ARID3B:ZNF688:TP53:THRA:BZRAP1:EEF2:GYS1:PROCR:RP4-583P15.15:LIME1:CABIN1:ZXDB:SLC16A2:HNRNPA1P26	http://www.gsea-msigdb.org/gsea/msigdb/human/geneset/GSE17301_CTRL_VS_48H_ACD3_ACD28_STIM_CD8_TCELL_UP
Immunologic_signatures	GSE17721_POLYIC_VS_PAM3CSK4_6H_BMDC_DN	186	28	0.00138361	0.0104693	MRPS21:PSMD4:SHC1:R3HDM1:DARS:TUSC2:ACAD9:SLC22A5:MRPS18A:HBS1L:PURB:MKI67:DGKZ:ARHGAP1:C1QTNF4:FERMT3:PPP1R14B:ADRBK1:PAFAH1B2:HVCN1:PTPN11:HECTD1:SEC11A:ADCY9:HP:POU2F2:PIM3:EIF2S3	http://www.gsea-msigdb.org/gsea/msigdb/human/geneset/GSE17721_POLYIC_VS_PAM3CSK4_6H_BMDC_DN
Immunologic_signatures	GSE17974_CTRL_VS_ACT_IL4_AND_ANTI_IL12_48H_CD4_TCELL_DN	186	28	0.00138361	0.0104693	FAF1:SYT11:WDR54:SLC25A20:KIF2A:MED20:FTSJ2:NFE2L3:HNRNPA2B1:TBL2:ARL3:NUP160:MACROD1:ACAT1:GPN3:COX6A1:DNAJC17:TP53BP1:ZWILCH:COX5A:TRAP1:WRAP53:DHPS:RUVBL2:HSCB:APOBEC3G:SLC25A43:C1GALT1C1	http://www.gsea-msigdb.org/gsea/msigdb/human/geneset/GSE17974_CTRL_VS_ACT_IL4_AND_ANTI_IL12_48H_CD4_TCELL_DN
Immunologic_signatures	GSE36476_CTRL_VS_TSST_ACT_40H_MEMORY_CD4_TCELL_YOUNG_UP	186	28	0.00138361	0.0104693	CDC42SE1:PBXIP1:KLHL20:DSTYK:ZFP36L2:CXCR4:SETD2:TCTA:AMT:PFN2:FAM13A:ENTPD4:BTRC:MXI1:FAM53B:NUP160:SIK3:RAD52:KLRG1:MTMR10:DPEP2:ATMIN:EVI2B:CYTH1:ZNF136:PCMTD2:DYRK1A:SLC16A2	http://www.gsea-msigdb.org/gsea/msigdb/human/geneset/GSE36476_CTRL_VS_TSST_ACT_40H_MEMORY_CD4_TCELL_YOUNG_UP
Immunologic_signatures	GSE3982_MAST_CELL_VS_BASOPHIL_DN	186	28	0.00138361	0.0104693	JAK1:BCAR3:CTSK:PTPRC:SCCPDH:HTRA2:SIAH2:CENPU:CSF2:UBE2D2:CCND3:PILRA:ZCWPW1:OSGIN2:RNF10:TCL1A:BEGAIN:RTF1:CTCF:SMPD3:POLR2A:ARHGEF15:TCAP:DHX40:DYM:PMAIP1:REM1:AKAP17A	http://www.gsea-msigdb.org/gsea/msigdb/human/geneset/GSE3982_MAST_CELL_VS_BASOPHIL_DN
Immunologic_signatures	GSE3982_DC_VS_NEUTROPHIL_DN	186	28	0.00138361	0.0104693	RNF19B:JAK1:MCL1:S100A14:CXCR4:RHOA:HIST1H2BC:HIST1H2BE:HIST1H2BF:HIST1H2BG:HIST1H2BI:BTN2A1:AZGP1:PTPRN2:PTEN:LDB1:TMEM180:RHOG:SERPING1:APOC3:NINJ2:BRAP:ACAD10:BEGAIN:CYP1A2:ALPK3:ATP6V0D1:CDH15:FAM117A:LPIN2:HMHA1:GMIP	http://www.gsea-msigdb.org/gsea/msigdb/human/geneset/GSE3982_DC_VS_NEUTROPHIL_DN
Immunologic_signatures	GSE5679_CTRL_VS_RARA_AGONIST_AM580_TREATED_DC_UP	186	28	0.00138361	0.0104693	CDC20:KIF2C:STIL:ANP32E:CENPL:C2orf81:CHCHD4:LSM3:RUVBL1:CCNA2:STARD4:CENPW:DNA2:MKI67:RBM14:HMBS:H2AFX:CCND2:RFC5:CASC5:RAD51:NUSAP1:CMC2:NXPH3:TYMS:APMAP:BCL2L1:APOO	http://www.gsea-msigdb.org/gsea/msigdb/human/geneset/GSE5679_CTRL_VS_RARA_AGONIST_AM580_TREATED_DC_UP
Immunologic_signatures	GSE10325_LUPUS_CD4_TCELL_VS_LUPUS_MYELOID_UP	186	28	0.00138361	0.0104693	TGFBR3:FAM69A:MLLT11:PBXIP1:SH3YL1:XPC:P4HTM:NPRL2:HMCES:GPR171:RAPGEF6:UBE2D2:MLLT3:GATA3:LTBP3:CCND2:PHC1:SLC38A1:FOXO1:KIAA0391:KIAA0391:MPI:ACAP1:CTC1:RANGRF:SKAP1:BCL2:CBX7:SEPT6	http://www.gsea-msigdb.org/gsea/msigdb/human/geneset/GSE10325_LUPUS_CD4_TCELL_VS_LUPUS_MYELOID_UP
Immunologic_signatures	GSE12845_IGD_POS_BLOOD_VS_PRE_GC_TONSIL_BCELL_UP	186	28	0.00138361	0.0104693	SH3BGRL3:RNF220:CERS2:PI4KB:HTRA2:VPRBP:H1FX:P2RY14:JARID2:SLC22A7:ABCC10:HSPB1:C7orf43:C10orf76:MYBPC3:FKBP4:TULP3:KLRC3:CLUAP1:PSKH1:TXNL4B:CLDN7:PEMT:DHPS:LIPE:NUCB1:ZNF324:CBFA2T2	http://www.gsea-msigdb.org/gsea/msigdb/human/geneset/GSE12845_IGD_POS_BLOOD_VS_PRE_GC_TONSIL_BCELL_UP
Immunologic_signatures	GSE29949_CD8_POS_DC_SPLEEN_VS_DC_BRAIN_UP	186	28	0.00138361	0.0104693	RERE:ARHGAP25:BCL2L11:KLHL18:SCAP:SLC25A20:DAG1:TRAIP:RBM5:GNAI2:EXOSC9:BYSL:ZNF3:GATA3:JMJD1C:MKI67:VEGFB:SART1:RBM14:RBM4B:CRADD:CAMKK2:ABCC1:ACADVL:SUPT4H1:LPIN2:NCOA6:NKRF	http://www.gsea-msigdb.org/gsea/msigdb/human/geneset/GSE29949_CD8_POS_DC_SPLEEN_VS_DC_BRAIN_UP
Immunologic_signatures	GSE13484_UNSTIM_VS_12H_YF17D_VACCINE_STIM_PBMC_UP	186	28	0.00138361	0.0104693	RERE:EIF2B3:TAL1:GLMN:FAM63A:CTDSPL:QRICH1:HIST1H2AB:HIST1H2AE:ZFAND3:AUH:BTAF1:OBFC1:SPTBN2:TMEM134:PCSK7:FLI1:NINJ2:MTRF1:HOMER2:CBFA2T3:TNFSF13:VAMP2:RANGRF:RPS6KB1:DYM:NDUFS7:RP4-583P15.15:LIME1:SLC2A4RG	http://www.gsea-msigdb.org/gsea/msigdb/human/geneset/GSE13484_UNSTIM_VS_12H_YF17D_VACCINE_STIM_PBMC_UP
Immunologic_signatures	GSE5679_CTRL_VS_PPARG_LIGAND_ROSIGLITAZONE_TREATED_DC_UP	186	28	0.00138361	0.0104693	CDC20:KIF2C:STIL:ANP32E:ACP1:CHCHD4:LSM3:RUVBL1:EXOSC9:CCNA2:STARD4:IRF1:DNA2:MKI67:RBM14:HMBS:H2AFX:DPAGT1:RFC5:FANCM:CASC5:RAD51:NUSAP1:CMC2:TYMS:APMAP:BCL2L1:APOO	http://www.gsea-msigdb.org/gsea/msigdb/human/geneset/GSE5679_CTRL_VS_PPARG_LIGAND_ROSIGLITAZONE_TREATED_DC_UP
Immunologic_signatures	GSE43955_1H_VS_10H_ACT_CD4_TCELL_WITH_TGFB_IL6_UP	195	29	0.00139216	0.0104693	KIAA1522:CDC20:PLEKHO1:ARNT:S100A1:HSD11B1:COX7A2L:MYL3:PLXND1:NNT:RAB24:GSR:NDUFS3:CLP1:FKBP2:ADRBK1:GAB2:NUP107:BRAP:ALDH2:RPS29:NUSAP1:BCL7C:HP:GABARAP:RPS6KB1:ZNF799:TOM1:NAP1L2	http://www.gsea-msigdb.org/gsea/msigdb/human/geneset/GSE43955_1H_VS_10H_ACT_CD4_TCELL_WITH_TGFB_IL6_UP
Immunologic_signatures	GSE30962_ACUTE_VS_CHRONIC_LCMV_SECONDARY_INF_CD8_TCELL_UP	195	29	0.00139216	0.0104693	RERE:GPBP1L1:JAK1:PRUNE:TNFAIP8L2:KRTCAP2:ARHGEF2:C3orf84:IP6K1:IQGAP2:GABBR1:NOD1:MTFR1:TP53INP1:CDC14B:CYP17A1:C10orf32:C10orf32-ASMT:AS3MT:SLC25A45:PACS1:CDKN1B:BTBD11:TESC:CHD3:TNRC6C:STAP2:ACSS1:ACSS2:ZNRF3	http://www.gsea-msigdb.org/gsea/msigdb/human/geneset/GSE30962_ACUTE_VS_CHRONIC_LCMV_SECONDARY_INF_CD8_TCELL_UP
Immunologic_signatures	GSE32423_CTRL_VS_IL4_MEMORY_CD8_TCELL_UP	195	29	0.00139216	0.0104693	RNF144A:ZFP36L2:MARCH7:IQGAP2:UBE2D2:MYB:GIGYF1:CCNE2:GTF3C5:SGMS1:PPP1R14B:NARS2:MSANTD2:WNK1:KLRC4-KLRK1:CPM:BTBD11:RAD9B:HVCN1:MTMR10:ATP8B4:CYP1A1:ITGAL:CMIP:FGF11:EFNB3:RAB11FIP4:ZBTB7A:ZXDB	http://www.gsea-msigdb.org/gsea/msigdb/human/geneset/GSE32423_CTRL_VS_IL4_MEMORY_CD8_TCELL_UP
Immunologic_signatures	GSE1460_NAIVE_CD4_TCELL_ADULT_BLOOD_VS_THYMIC_STROMAL_CELL_DN	195	29	0.00139216	0.0104693	GCLM:OXSR1:GATA2:FAIM:MAD2L1:ARPC1A:POP7:OLFML2A:HNRNPH3:DNA2:CTNND1:SIDT2:BACE1:ALDH2:WSB2:RAD51:OIP5:TIPIN:SEC11A:CENPN:COPZ2:PTRH2:NDC80:SS18:DNMT3B:CHEK2:NAGA:NDUFA6:MAGEH1	http://www.gsea-msigdb.org/gsea/msigdb/human/geneset/GSE1460_NAIVE_CD4_TCELL_ADULT_BLOOD_VS_THYMIC_STROMAL_CELL_DN
Immunologic_signatures	GSE18791_CTRL_VS_NEWCASTLE_VIRUS_DC_6H_UP	195	29	0.00139216	0.0104693	RPAP2:CCDC12:ELP6:NME6:IMPDH2:TMEM115:TEX264:P2RY13:BYSL:TBL2:MTFR1:PPAPDC2:RP11-420K10.1:CLP1:NUDT22:PPP1R14B:KCTD21:HMBS:CRADD:HVCN1:KBTBD7:EBPL:DUS2:ZFP1:RANGRF:ATPAF2:RFXANK:ZSCAN5A:ZNF460:PDRG1	http://www.gsea-msigdb.org/gsea/msigdb/human/geneset/GSE18791_CTRL_VS_NEWCASTLE_VIRUS_DC_6H_UP
Immunologic_signatures	GSE36009_UNSTIM_VS_LPS_STIM_DC_DN	195	29	0.00139216	0.0104693	HIVEP3:RCSD1:CHCHD4:RBM5:HYAL2:TUSC2:ZBTB11:CNBP:C5orf34:MED20:MEPCE:TSC22D4:ANP32B:NFKB2:FAM175B:RHOG:ARFGAP2:ACP2:EHBP1L1:SLC38A2:MON2:ATXN2:ZBTB42:MTMR10:ABCC1:SLC7A6:ZNF574:DYRK1A:TRMT2A	http://www.gsea-msigdb.org/gsea/msigdb/human/geneset/GSE36009_UNSTIM_VS_LPS_STIM_DC_DN
Immunologic_signatures	GSE21670_STAT3_KO_VS_WT_CD4_TCELL_TGFB_TREATED_DN	195	29	0.00139216	0.0104693	KIF2C:C1orf54:TLX2:MFSD6:SMARCC1:IMPDH2:MST1R:SEMA3F:PFN2:MXD3:POLR1C:HOXA13:CDK6:INCENP:TEX40:ALG8:RNF26:NRIP2:FOXM1:TMEM116:PAK6:RMDN3:SLC27A2:ITGAX:CMC2:GINS1:SUN5:BPIFA3:SPAG4	http://www.gsea-msigdb.org/gsea/msigdb/human/geneset/GSE21670_STAT3_KO_VS_WT_CD4_TCELL_TGFB_TREATED_DN
Immunologic_signatures	GSE10240_CTRL_VS_IL17_AND_IL22_STIM_PRIMARY_BRONCHIAL_EPITHELIAL_CELLS_DN	195	29	0.00139216	0.0104693	DOCK7:ELTD1:S100A1:MEX3A:PARP1:EXO1:SCAP:SMARCC1:CAMKV:H2AFY:SLIT3:PPARD:MYB:GPR137:SLC38A2:CBX5:ATP2A2:TGM5:TP53BP1:ZNF629:CENPN:CBFA2T3:TMEM256-PLSCR3:CNTROB:HOXB13:CBX2:LPIN2:LPAR2:TRIM28	http://www.gsea-msigdb.org/gsea/msigdb/human/geneset/GSE10240_CTRL_VS_IL17_AND_IL22_STIM_PRIMARY_BRONCHIAL_EPITHELIAL_CELLS_DN
Immunologic_signatures	GSE7568_IL4_VS_IL4_AND_DEXAMETHASONE_TREATED_MACROPHAGE_UP	160	25	0.00143456	0.0107726	CDKN2C:ANP32E:MRPS21:PCBP1:CXCR4:UQCRC1:GNAI2:MAD2L1:SPDL1:PRICKLE4:TOMM6:DNPH1:GTF2H5:FIGNL1:TAF6:NCAPG2:ALG8:PSMA6:LRR1:COX5A:CHMP2A:EIF2S2:TRPC4AP:DSN1:CHEK2:CENPI	http://www.gsea-msigdb.org/gsea/msigdb/human/geneset/GSE7568_IL4_VS_IL4_AND_DEXAMETHASONE_TREATED_MACROPHAGE_UP
Immunologic_signatures	NAKAYA_MONOCYTE_FLUARIX_FLUVIRIN_AGE_18_50YO_7DY_DN	93	17	0.00144518	0.0108368	DCLRE1B:ARNT:RUSC1:TRAF3IP3:CXCR4:NXPE3:ERAP2:SLC22A4:PPARD:HOXA2:CUL5:RFC5:ABCC1:TNFSF12:TNFSF12-TNFSF13:TNFSF13:PLAGL2:LAS1L	http://www.gsea-msigdb.org/gsea/msigdb/human/geneset/NAKAYA_MONOCYTE_FLUARIX_FLUVIRIN_AGE_18_50YO_7DY_DN
Immunologic_signatures	HARALAMBIEVA_PBMC_FLUARIX_AGE_50_74YO_CORR_WITH_28D_MEM_B_CELL_RESPONSE_AT_0DY_POSITIVE	462	57	0.00145753	0.0109137	AIM1L:RNF220:IPP:ENSA:LYSMD1:PBXIP1:SCAMP3:RAB25:PARP1:SEMA4F:MLH1:MAP4:TEX264:RUVBL1:FAIM:UBE2D2:C6orf1:CCM2:PDAP1:AGFG2:COMTD1:C10orf76:DGKZ:ATG13:MADD:C11orf31:MRPL11:C11orf80:RCE1:KLRG1:ANAPC7:PSMD9:SLC25A15:RPS29:BTBD6:FAM219B:ZNF688:PHKG2:BCL7C:NFATC3:CPNE7:LSMD1:RANGRF:PGAP3:MAPT:STXBP4:UQCR11:UQCR11:ZNF763:ZNF763:WDR83OS:BAX:COMMD7:PIGU:MMP24:CEP250:ARFRP1:ZGPAT:RP4-583P15.15:LIME1:APOBEC3H	http://www.gsea-msigdb.org/gsea/msigdb/human/geneset/HARALAMBIEVA_PBMC_FLUARIX_AGE_50_74YO_CORR_WITH_28D_MEM_B_CELL_RESPONSE_AT_0DY_POSITIVE
Immunologic_signatures	GSE29617_CTRL_VS_DAY7_TIV_FLU_VACCINE_PBMC_2008_DN	178	27	0.00148841	0.0110386	DARS:ITM2C:APEH:MANF:SEC61A1:GPR171:CLPTM1L:LMAN2:HIST1H1D:ZKSCAN1:MCM7:MARK2:FKBP2:ATXN2:MTRF1:SRP54:OIP5:FAM219B:PRR14:SPOP:MEF2BNB-MEF2B:MEF2BNB:HM13:KIF3B:PIGU:UQCC1:PABPC1L:CRELD2	http://www.gsea-msigdb.org/gsea/msigdb/human/geneset/GSE29617_CTRL_VS_DAY7_TIV_FLU_VACCINE_PBMC_2008_DN
Immunologic_signatures	GSE17974_CTRL_VS_ACT_IL4_AND_ANTI_IL12_48H_CD4_TCELL_UP	178	27	0.00148841	0.0110386	RP11-284N8.3:KCNA3:ARIH2:NFKBIZ:ZBTB20:PAIP1:EPB41L4A:ARMC2:MAD1L1:GAL3ST4:TP53INP1:HABP4:SECISBP2L:HYKK:WHAMM:ITGAM:DPEP2:SLC7A6:EVI2B:FBXL20:PGAP3:ERBB2:LRRC37A:LRRC37A2:ZNF101:ZNF805:HCK:TTC28:ZXDB	http://www.gsea-msigdb.org/gsea/msigdb/human/geneset/GSE17974_CTRL_VS_ACT_IL4_AND_ANTI_IL12_48H_CD4_TCELL_UP
Immunologic_signatures	GSE27786_LSK_VS_MONO_MAC_UP	187	28	0.00150206	0.0110386	RNF220:SELENBP1:SSR2:EIF2B4:MLH1:ZBTB20:CUL9:CCT6A:PRKDC:ZNF704:MARCH5:TRMT112:GPN3:FBXW8:ERCC5:GLRX5:APOPT1:TP53BP1:EDC3:PSMA4:TOM1L2:UQCR11:UQCR11:DOHH:RUVBL2:ZBTB45:COMMD7:CHD6:SEPT6	http://www.gsea-msigdb.org/gsea/msigdb/human/geneset/GSE27786_LSK_VS_MONO_MAC_UP
Immunologic_signatures	GSE360_HIGH_DOSE_B_MALAYI_VS_M_TUBERCULOSIS_DC_UP	187	28	0.00150206	0.0110386	SZT2:ADAM15:ZFP36L2:LAMB2:HYAL2:TUSC2:DAP:UBE2D2:H2AFV:GBAS:ANP32B:AIP:ATXN2:ALDH2:ERP29:NCOR2:UPF3A:CSK:ADCY9:DHX38:ATPAF2:SEPT9:NDUFS7:LYL1:ERF:PYGB:CBX7:NKRF	http://www.gsea-msigdb.org/gsea/msigdb/human/geneset/GSE360_HIGH_DOSE_B_MALAYI_VS_M_TUBERCULOSIS_DC_UP
Immunologic_signatures	GSE17186_NAIVE_VS_CD21HIGH_TRANSITIONAL_BCELL_CORD_BLOOD_DN	187	28	0.00150206	0.0110386	JAK1:FAM63A:RNF144A:CEP97:TMEM173:DOCK2:BZW2:KRBA1:ESYT2:CDC14B:NR6A1:DGKZ:TRMT112:CARNS1:SESN3:BACE1:RAP1B:HVCN1:BCL7A:BTBD6:FSD2:ZFP1:FGF11:HMHA1:DAND5:POU2F2:ARFRP1:TTC28	http://www.gsea-msigdb.org/gsea/msigdb/human/geneset/GSE17186_NAIVE_VS_CD21HIGH_TRANSITIONAL_BCELL_CORD_BLOOD_DN
Immunologic_signatures	GSE37416_0H_VS_12H_F_TULARENSIS_LVS_NEUTROPHIL_UP	187	28	0.00150206	0.0110386	CERS2:PBXIP1:SLC25A44:CD46:MARCH7:TMEM43:CAMP:TBC1D14:IQGAP2:HIST1H2BC:HIST1H2BE:HIST1H2BF:HIST1H2BG:HIST1H2BI:LAMTOR4:JAK2:NRBF2:ARHGAP1:RBM14:PPP1CA:KCTD21:ATM:SMPD3:FAM117A:VMP1:MIR21:METTL4:NDC80:JUNB:NUCB1:YWHAB:TSPO:TTLL12	http://www.gsea-msigdb.org/gsea/msigdb/human/geneset/GSE37416_0H_VS_12H_F_TULARENSIS_LVS_NEUTROPHIL_UP
Immunologic_signatures	GSE43863_NAIVE_VS_LY6C_LOW_CXCR5NEG_CD4_EFF_TCELL_D6_LCMV_DN	187	28	0.00150206	0.0110386	UBXN11:PHGDH:S100A13:DPM3:MSTO1:TEX264:ISY1:DNPH1:MCM4:KIF20B:MACROD1:PPP1R14B:CCS:TMEM134:NLRX1:ACVRL1:GCHFR:GALK2:ENKD1:ASGR1:POLR2A:TNRC6C:CBX2:RPS15:LYL1:GMIP:EIF6:CEP250	http://www.gsea-msigdb.org/gsea/msigdb/human/geneset/GSE43863_NAIVE_VS_LY6C_LOW_CXCR5NEG_CD4_EFF_TCELL_D6_LCMV_DN
Immunologic_signatures	GSE6259_BCELL_VS_CD4_TCELL_DN	187	28	0.00150206	0.0110386	ARID1A:SSR2:PARP1:GPX1:TSC22D2:SELT:KIF2A:HBS1L:MBLAC1:SLC13A4:TRIM14:HNRNPH3:MARCH5:NOLC1:NUP98:ZDHHC5:KCNK4:ZW10:WSB2:SLC25A15:EBPL:SPRYD7:VKORC1:MAPRE1:PXMP4:CHMP4B:NFS1:IFT52	http://www.gsea-msigdb.org/gsea/msigdb/human/geneset/GSE6259_BCELL_VS_CD4_TCELL_DN
Immunologic_signatures	GSE22589_HIV_VS_HIV_AND_SIV_INFECTED_DC_UP	187	28	0.00150206	0.0110386	PLK3:RSBN1:PIP5K1A:HTRA2:DOK1:PTPN23:RBM6:KBTBD12:P2RY13:RNF150:GTF2H5:PDAP1:KANK1:NANS:RALGDS:MKI67:ARFGAP2:C11orf86:SLC38A2:GPR84:KIAA0391:KIAA0391:NFKBIA:FAM179B:CLK3:DNASE1:ACD:CRHR1:PIM3	http://www.gsea-msigdb.org/gsea/msigdb/human/geneset/GSE22589_HIV_VS_HIV_AND_SIV_INFECTED_DC_UP
Immunologic_signatures	GSE22025_UNTREATED_VS_TGFB1_AND_PROGESTERONE_TREATED_CD4_TCELL_UP	187	28	0.00150206	0.0110386	S100A1:SYT11:TCTA:IP6K1:NAT6:GP9:PDLIM4:GABBR1:PTK7:DNA2:CPEB3:CDKN1C:LRP4:CTNND1:ESRRA:GAB2:EXPH5:MDM2:CPM:RFC5:KLC1:RP11-73M18.2:BRF1:OIP5:KAT8:ALOX15B:NEUROD2:CYTH1:RNASEH2A	http://www.gsea-msigdb.org/gsea/msigdb/human/geneset/GSE22025_UNTREATED_VS_TGFB1_AND_PROGESTERONE_TREATED_CD4_TCELL_UP
Immunologic_signatures	GSE3982_EFF_MEMORY_CD4_TCELL_VS_TH2_DN	196	29	0.00150805	0.0110386	ENO1:BCAR3:LAMTOR2:RYBP:CCNA2:ACSL1:SPDL1:MED20:MYB:NFE2L3:NCAPG2:MTFR1:GTF3C5:NRBF2:KIF20B:TRMT112:MRPL11:RBM14:WBP4:OIP5:GABPB1:TIPIN:DCTPP1:PRMT7:TP53:TYMS:RNASEH2A:NDUFA6:MCTS1	http://www.gsea-msigdb.org/gsea/msigdb/human/geneset/GSE3982_EFF_MEMORY_CD4_TCELL_VS_TH2_DN
Immunologic_signatures	GSE27786_NKTCELL_VS_MONO_MAC_DN	196	29	0.00150805	0.0110386	DOCK7:BCAR3:ZNF687:TMEM79:DSTYK:CYP1B1:TLX2:HTRA2:MST1R:RAB7A:CASP3:TFEB:HOXA5:GRB10:BAZ1B:NCAPG2:DPY19L4:CUEDC2:PDZD3:COPZ1:FLT3:CHRNA5:NAA60:NAA60:SPOP:NDC80:MAN2B1:JUNB:CHEK2:NAP1L2	http://www.gsea-msigdb.org/gsea/msigdb/human/geneset/GSE27786_NKTCELL_VS_MONO_MAC_DN
Immunologic_signatures	GSE11961_FOLLICULAR_BCELL_VS_PLASMA_CELL_DAY7_DN	196	29	0.00150805	0.0110386	RNF220:UROD:NASP:SEMA4A:GIGYF2:NPRL2:RBM15B:GPR87:IQGAP2:MED20:IKZF1:BCL7B:TBL2:TRIM56:AUH:TRIM8:CYP17A1:C10orf32:C10orf32-ASMT:PAFAH1B2:KLRC4-KLRK1:FOXO1:RTF1:SRCAP:LSMD1:RAI1:ZPBP2:PHF20:NRIP1:HMGXB4	http://www.gsea-msigdb.org/gsea/msigdb/human/geneset/GSE11961_FOLLICULAR_BCELL_VS_PLASMA_CELL_DAY7_DN
Immunologic_signatures	GSE12392_WT_VS_IFNB_KO_CD8A_POS_SPLEEN_DC_DN	196	29	0.00150805	0.0110386	TAL1:DOCK7:KIF9:TUSC2:DZIP1L:SLC10A6:CUL9:HOXA7:MYO1G:ZNF3:TP53INP1:CDC14B:UGCG:SH3PXD2A:STIM1:ARNTL:ESAM:SLC38A2:GPN3:DISP2:CTF1:ITGAX:GPR114:CSF3:SNX11:KCNJ16:PROCR:PCMTD2:PDE9A	http://www.gsea-msigdb.org/gsea/msigdb/human/geneset/GSE12392_WT_VS_IFNB_KO_CD8A_POS_SPLEEN_DC_DN
Immunologic_signatures	GSE557_WT_VS_I_AB_KO_DC_UP	196	29	0.00150805	0.0110386	MCL1:CERS2:CDC42SE1:TNFAIP8L2:CLK2:RNF123:IP6K1:MANBA:DOCK2:ZKSCAN8:MOSPD3:TG:COMTD1:MGEA5:AS3MT:NUP160:GPR137:BACE1:BIVM:ORAI3:TOM1L2:SEPT9:HMHA1:TRMT1:HSH2D:ACSS1:MMP24:NFS1:TSPO	http://www.gsea-msigdb.org/gsea/msigdb/human/geneset/GSE557_WT_VS_I_AB_KO_DC_UP
Immunologic_signatures	GSE6674_CPG_VS_PL2_3_STIM_BCELL_DN	196	29	0.00150805	0.0110386	YARS:TMEM163:VPRBP:TRMT10C:COPG1:SIAH2:P2RY14:F2R:WRNIP1:KCNQ5:TBL2:ENTPD4:WNK1:SLC38A2:GRASP:FNDC3A:HECTD1:EIF5:GABPB1:ABCC1:GID4:DAZAP1:TNPO2:NUCB1:EIF2S2:NCOA6:XBP1:HMGXB4:PIM3	http://www.gsea-msigdb.org/gsea/msigdb/human/geneset/GSE6674_CPG_VS_PL2_3_STIM_BCELL_DN
Immunologic_signatures	GSE13485_DAY1_VS_DAY21_YF17D_VACCINE_PBMC_UP	179	27	0.00161813	0.0117494	CTSK:MDM4:DCTN1:AUP1:TBC1D5:NBEAL2:IP6K2:VPRBP:DOCK2:GABBR1:CUL9:ZNF746:LDB1:ARNTL:DNAJC4:SIK3:PAN3:BMF:WHAMM:HOMER2:CENPT:POLR2A:USP36:PHLPP1:PREX1:GMEB2:ZXDB	http://www.gsea-msigdb.org/gsea/msigdb/human/geneset/GSE13485_DAY1_VS_DAY21_YF17D_VACCINE_PBMC_UP
Immunologic_signatures	GSE22886_IGM_MEMORY_BCELL_VS_BLOOD_PLASMA_CELL_DN	188	28	0.00162915	0.0117494	GPN2:EIF2B3:RP11-284N8.3:KCNA3:GOLPH3L:SSR2:R3HDM1:UBXN4:NDUFAF3:RUVBL1:YIPF3:COPS6:DECR1:ACTR1A:TMX2:STIP1:C11orf80:RCE1:HMBS:RNF34:FNDC3A:KPNA3:SNAPC5:SS18:TCF3:UBE2M:TM9SF4:IFT52:RP4-583P15.15:LIME1:APOBEC3G	http://www.gsea-msigdb.org/gsea/msigdb/human/geneset/GSE22886_IGM_MEMORY_BCELL_VS_BLOOD_PLASMA_CELL_DN
Immunologic_signatures	GSE22103_UNSTIM_VS_GMCSF_AND_IFNG_STIM_NEUTROPHIL_DN	188	28	0.00162915	0.0117494	PHGDH:KRTCAP2:DALRD3:IQGAP2:PRELID1:MYB:HOXA2:HSPB1:MCM4:NANS:DNA2:CDKN1C:CREB3L1:DNAJC4:CCDC88B:EHD4:DCTPP1:ITGAL:PLEKHG4:PRMT7:NDUFS7:UQCR11:UQCR11:WDR83OS:HSH2D:RUVBL2:TTLL9:SCAND1:NAGA	http://www.gsea-msigdb.org/gsea/msigdb/human/geneset/GSE22103_UNSTIM_VS_GMCSF_AND_IFNG_STIM_NEUTROPHIL_DN
Immunologic_signatures	GSE17721_POLYIC_VS_PAM3CSK4_24H_BMDC_DN	188	28	0.00162915	0.0117494	S100A1:PBXIP1:DARS:CDC25A:IMPDH2:MRAS:ESYT3:SLAIN2:MAD2L1:NNT:KIF2A:HBS1L:COPS6:PTPMT1:NUP160:PPP1R14B:MRPL11:TMEM134:SPRYD7:HECTD1:PPP2R3C:ALPK3:ITGAX:ACADVL:DHPS:HM13:GSS:PIM3	http://www.gsea-msigdb.org/gsea/msigdb/human/geneset/GSE17721_POLYIC_VS_PAM3CSK4_24H_BMDC_DN
Immunologic_signatures	GSE1791_CTRL_VS_NEUROMEDINU_IN_T_CELL_LINE_0.8H_UP	188	28	0.00162915	0.0117494	RFX5:HSD11B1:SNX17:ARHGAP25:XPC:DAG1:ACAD9:PALLD:FIG4:ANKMY2:PSPH:HSPB1:ANP32B:BTBD18:CPT1A:HTR3A:ALDH2:MAPKAPK5:COQ5:RAD51:SH3GL3:SRCAP:TP53:ALOX15B:HMHA1:ZNF543:ZBTB46:APOO	http://www.gsea-msigdb.org/gsea/msigdb/human/geneset/GSE1791_CTRL_VS_NEUROMEDINU_IN_T_CELL_LINE_0.8H_UP
Immunologic_signatures	GSE10273_HIGH_VS_LOW_IL7_TREATED_IRF4_8_NULL_PRE_BCELL_DN	188	28	0.00162915	0.0117494	ECM1:ADAMTSL4:TNFAIP8L2:S100A13:RIT1:LAMTOR2:GIGYF2:OCIAD1:F2R:SERINC1:PPAPDC2:JAK2:RPS6KA4:FAM89B:KLRG1:CREBL2:ITPR2:WSB2:CAB39L:DYNC1H1:FAM219B:NAA60:NAA60:EVI2B:TNRC6C:MMP24:TTC28:NDUFA6:AR	http://www.gsea-msigdb.org/gsea/msigdb/human/geneset/GSE10273_HIGH_VS_LOW_IL7_TREATED_IRF4_8_NULL_PRE_BCELL_DN
Immunologic_signatures	GSE21379_WT_VS_SAP_KO_TFH_CD4_TCELL_DN	188	28	0.00162915	0.0117494	CD52:BRDT:ANXA9:RNF144A:FAM49A:SHISA5:ZBTB20:FRYL:TMEM173:KCNQ5:GPR126:IKZF1:GRB10:GIGYF1:OSGIN2:SLC35D2:CDC14B:TSC1:ZBTB16:ATF7IP:FSD2:NLGN2:ZBTB4:RAI1:CDK12:HSH2D:CHD6:CXorf58	http://www.gsea-msigdb.org/gsea/msigdb/human/geneset/GSE21379_WT_VS_SAP_KO_TFH_CD4_TCELL_DN
Immunologic_signatures	GSE26488_CTRL_VS_PEPTIDE_INJECTION_HDAC7_DELTAP_TG_OT2_THYMOCYTE_DN	188	28	0.00162915	0.0117494	ARID1A:CERS2:SHC1:EFNA4:DPM3:THBS3:SNX17:UBXN4:HYAL2:H2AFY:CCT6A:MCM7:ZNF746:UGCG:RALGDS:C11orf49:PPP1R14B:ATM:MRPS31:FGF11:TOM1L1:MAN2B1:WDR83OS:TRMT1:GYS1:HCK:SNTA1:CXorf56	http://www.gsea-msigdb.org/gsea/msigdb/human/geneset/GSE26488_CTRL_VS_PEPTIDE_INJECTION_HDAC7_DELTAP_TG_OT2_THYMOCYTE_DN
Immunologic_signatures	GSE28726_NAIVE_VS_ACTIVATED_CD4_TCELL_DN	188	28	0.00162915	0.0117494	ENO1:CDC20:PHGDH:ARNT:EXO1:DOK1:IMPDH2:GPX1:CCNA2:CSF2:GTF2H5:NUDT1:AP4M1:MCM4:SMC2:MKI67:ACAT1:COX6A1:GATC:SRSF9:PSMA6:AURKB:TYMS:RUVBL2:GINS1:TPX2:PLAGL2:KIF3B:AHCY	http://www.gsea-msigdb.org/gsea/msigdb/human/geneset/GSE28726_NAIVE_VS_ACTIVATED_CD4_TCELL_DN
Immunologic_signatures	GSE27786_LSK_VS_NKCELL_DN	197	29	0.00163218	0.0117494	RIT1:HTRA2:FOXP1:TIFAB:AGFG2:ESYT2:PDE7A:JAK2:GNG10:NRBF2:STAMBPL1:TRIM8:SPI1:CCDC88B:GAB2:PAN3:NFKBIA:MARK3:DNAJC17:CLK3:FAM219B:STARD3:SLC35B1:ABCA7:DHPS:NDUFA13:CHMP2A:CHMP4B:SMDT1	http://www.gsea-msigdb.org/gsea/msigdb/human/geneset/GSE27786_LSK_VS_NKCELL_DN
Immunologic_signatures	GSE2770_UNTREATED_VS_ACT_CD4_TCELL_6H_UP	197	29	0.00163218	0.0117494	HIVEP3:S100A13:DOK1:CCDC12:CDC25A:SEC61A1:EIF2A:AGPAT9:ARPC1B:TG:GNG10:CUEDC2:C10orf32:C10orf32-ASMT:BAD:ACVRL1:ALDH2:DLEU7:GLRX5:CKB:ITGAM:LSMD1:SUPT4H1:NDUFA13:UBE2M:EDEM2:PROCR:PREX1:UPB1:HSCB	http://www.gsea-msigdb.org/gsea/msigdb/human/geneset/GSE2770_UNTREATED_VS_ACT_CD4_TCELL_6H_UP
Immunologic_signatures	GSE16450_IMMATURE_VS_MATURE_NEURON_CELL_LINE_12H_IFNA_STIM_UP	197	29	0.00163218	0.0117494	RP11-284N8.3:KCNA3:RSBN1:RPRD2:ECM1:TMOD4:ASH1L:FAM49A:BAZ2B:ITM2C:PTPN13:DDX60:C5orf34:CDC42SE2:RAPGEF6:NOD1:CARNS1:KLRG1:HVCN1:P2RX7:NMB:PRR14:ACAP1:EVI2B:FAM117A:CYTH1:PHLPP1:ABCA7:NRIP1:TTC28	http://www.gsea-msigdb.org/gsea/msigdb/human/geneset/GSE16450_IMMATURE_VS_MATURE_NEURON_CELL_LINE_12H_IFNA_STIM_UP
Immunologic_signatures	THAKAR_PBMC_INACTIVATED_INFLUENZA_AGE_21_30YO_RESPONDERS_7DY_UP	626	73	0.00166178	0.011946	CD52:PDZK1IP1:CDKN2C:USP1:FAM69A:RSBN1:PRUNE:PARP1:NAT8:ITM2C:CHCHD4:LSM3:ELP6:CISH:MANF:SEC61A1:RPN1:OCIAD2:MAD2L1:CASP3:CLPTM1L:CDC42SE2:PRICKLE4:TOMM6:DNPH1:MYB:GTF2H5:NUDT1:GGCT:MRPS17:MRPS17:CCT6A:GNB2:GTF2E2:CPEB3:FAM175B:TMX2:STIP1:FKBP2:PRDX5:MRPL11:ACAT1:ZNF259:KIAA1551:SLC38A2:RAP1B:PTPN11:TRIAP1:COQ5:MRPS31:SETDB2:KPNA3:MIS18BP1:LRR1:C15orf57:ATP8B4:FAM103A1:DCTPP1:CMC2:MPDU1:FXR2:LSMD1:NFE2L1:NDUFA13:AHCY:ROMO1:RBM39:MYL9:NRIP1:ADORA2A:CCDC117:NDUFA6:MAGEH1:CUL4B:MCTS1	http://www.gsea-msigdb.org/gsea/msigdb/human/geneset/THAKAR_PBMC_INACTIVATED_INFLUENZA_AGE_21_30YO_RESPONDERS_7DY_UP
Immunologic_signatures	GSE17974_0H_VS_1H_IN_VITRO_ACT_CD4_TCELL_UP	180	27	0.00175745	0.0124508	PSMD4:THBS3:APEH:HEMK1:NFKBIZ:CXXC5:HIST1H2BN:GABBR1:GGCT:LAMTOR4:GAL3ST4:TSC22D4:NAA40:PPP1CA:EBPL:SQRDL:ITGAM:ACAP1:ERBB2:GSDMB:SPPL2C:ZNF625:HCK:COMMD7:DYNLRB1:GSS:RP4-583P15.15:LIME1	http://www.gsea-msigdb.org/gsea/msigdb/human/geneset/GSE17974_0H_VS_1H_IN_VITRO_ACT_CD4_TCELL_UP
Immunologic_signatures	GSE16450_IMMATURE_VS_MATURE_NEURON_CELL_LINE_UP	180	27	0.00175745	0.0124508	CD52:PBXIP1:ZFP36L2:CXCR4:SENP7:ZBTB20:BTN3A1:MICAL1:ZNF394:GAL3ST4:ENTPD4:SLC35D2:TSC1:ARNTL:YPEL4:ATM:BTBD11:HECTD4:PAN3:WHAMM:ZSCAN2:DPEP2:FBXL20:CYTH1:HMHA1:PBX4:ACSS1	http://www.gsea-msigdb.org/gsea/msigdb/human/geneset/GSE16450_IMMATURE_VS_MATURE_NEURON_CELL_LINE_UP
Immunologic_signatures	GSE43956_WT_VS_SGK1_KO_TH17_DIFFERENTIATED_CD4_TCELL_DN	198	29	0.00176502	0.0124508	PHC2:VPS45:MUC1:PKLR:BCL2L11:UBXN4:HYAL2:MANF:CNBP:MRAS:NREP:RAB24:PTK7:UGCG:MKI67:NR1H3:PRDX5:ZBTB16:SLC38A2:NR4A1:CBX5:MDM2:PTPN11:HRK:COX6A1:DYNC1H1:MIEN1:CBFA2T2:RBM39	http://www.gsea-msigdb.org/gsea/msigdb/human/geneset/GSE43956_WT_VS_SGK1_KO_TH17_DIFFERENTIATED_CD4_TCELL_DN
Immunologic_signatures	GSE38681_WT_VS_LYL1_KO_LYMPHOID_PRIMED_MULTIPOTENT_PROGENITOR_UP	189	28	0.0017654	0.0124508	PRPF3:RPRD2:CDC42SE1:SNX17:PPM1G:ZFP36L2:MOGS:DAG1:NPRL2:CYB561D2:TMEM115:ISY1:ALDH8A1:MYB:PURB:MEPCE:VDAC2:NKX2-3:NOLC1:ANAPC7:C15orf39:IMP3:ZNF688:LSMD1:SUPT4H1:PIAS4:ZNF574:CDK5RAP1	http://www.gsea-msigdb.org/gsea/msigdb/human/geneset/GSE38681_WT_VS_LYL1_KO_LYMPHOID_PRIMED_MULTIPOTENT_PROGENITOR_UP
Immunologic_signatures	GSE14308_TH17_VS_NAIVE_CD4_TCELL_DN	189	28	0.0017654	0.0124508	HIVEP3:JAK1:PIP5K1A:ZNF687:PTPRC:GIGYF2:VPRBP:AFF1:SLC22A5:SMPD2:LDB1:SFXN2:RHOG:CUL5:PDZD3:CCND2:NR4A1:TRIAP1:PAN3:ERCC5:DYNC1H1:CNEP1R1:POLR2A:ABCA7:ACTL10:RTEL1:HMGXB4:CHIC1	http://www.gsea-msigdb.org/gsea/msigdb/human/geneset/GSE14308_TH17_VS_NAIVE_CD4_TCELL_DN
Immunologic_signatures	GSE45881_CXCR6HI_VS_CXCR1LO_COLONIC_LAMINA_PROPRIA_UP	189	28	0.0017654	0.0124508	HECTD3:GLMN:PTPRC:EML4:BAZ2B:CD302:QRICH1:PTPN13:RAPGEF6:NUP205:ENTPD4:PHF20L1:HNRNPH3:RUFY2:NUP98:ARNTL:LTBP3:PCSK7:HDAC7:P2RX4:SRP54:KLC1:RP11-73M18.2:HDC:CENPT:POLR2A:VAMP2:CDK12:ZBTB7A	http://www.gsea-msigdb.org/gsea/msigdb/human/geneset/GSE45881_CXCR6HI_VS_CXCR1LO_COLONIC_LAMINA_PROPRIA_UP
Immunologic_signatures	GSE46606_DAY1_VS_DAY3_CD40L_IL2_IL5_STIMULATED_IRF4HIGH_BCELL_UP	189	28	0.0017654	0.0124508	C1orf54:TNFAIP8L2:PBXIP1:LAMTOR2:PARP1:TIFAB:ZNF394:TSC1:FGF8:YPEL4:FERMT3:ESRRA:TRMT112:DDX10:CREBL2:ATP2A2:TRIAP1:COQ5:KBTBD7:BIVM:TP53BP1:BTBD1:ZNF799:RPS5:ROMO1:PITPNB:CBX7:EDA2R	http://www.gsea-msigdb.org/gsea/msigdb/human/geneset/GSE46606_DAY1_VS_DAY3_CD40L_IL2_IL5_STIMULATED_IRF4HIGH_BCELL_UP
Immunologic_signatures	GSE21670_TGFB_VS_IL6_TREATED_STAT3_KO_CD4_TCELL_UP	189	28	0.0017654	0.0124508	PRDM2:GPATCH3:CTSS:SELENBP1:TSACC:DSTYK:THADA:MCC:RREB1:CCM2:KRBA1:CDC14B:TSC1:RUFY2:FGFBP3:PPRC1:SH3PXD2A:KCTD21:TSPAN9:CCND2:CREBL2:SLC38A2:HECTD4:ERCC5:TMEM88:BCL2:TRMT1:PHF20	http://www.gsea-msigdb.org/gsea/msigdb/human/geneset/GSE21670_TGFB_VS_IL6_TREATED_STAT3_KO_CD4_TCELL_UP
Immunologic_signatures	GSE16450_IMMATURE_VS_MATURE_NEURON_CELL_LINE_6H_IFNA_STIM_UP	189	28	0.0017654	0.0124508	CCDC17:RP11-284N8.3:KCNA3:PLEKHO1:LMNA:BAZ2B:KLHL18:PFKFB4:UCN2:DNAJB8:GPR171:CXXC5:SLC22A7:GSR:OLFML2A:CDKN1C:STIM1:GPR84:PPTC7:ELL3:IGF1R:ZBTB4:KDM6B:EVI2B:ERBB2:HOXB9:TNRC6C:SLC27A5:ENTPD6	http://www.gsea-msigdb.org/gsea/msigdb/human/geneset/GSE16450_IMMATURE_VS_MATURE_NEURON_CELL_LINE_6H_IFNA_STIM_UP
Immunologic_signatures	GSE12392_CD8A_POS_VS_NEG_SPLEEN_DC_DN	189	28	0.0017654	0.0124508	MAST2:FNBP1L:KRTCAP2:SEC61A1:IQGAP2:MCM7:STAG3:MKI67:INCENP:FKBP4:KLRC4-KLRK1:ALDH2:DYNLL1:ANAPC5:FLT3:DYNC1H1:CKB:BUB1B:SLC27A2:ZWILCH:VKORC1:CENPT:FAM117A:TRIM28:ACSS1:ASXL1:TSPO:TTLL12	http://www.gsea-msigdb.org/gsea/msigdb/human/geneset/GSE12392_CD8A_POS_VS_NEG_SPLEEN_DC_DN
Immunologic_signatures	GSE14769_40MIN_VS_360MIN_LPS_BMDM_DN	189	28	0.0017654	0.0124508	PRDM2:ARID1A:KCNA2:RFX5:AIM2:GCKR:UBXN4:RBM6:CISH:GPR27:SENP7:NXPE3:MYB:PPRC1:EHBP1L1:NCKAP1L:RAP1B:MAPKAPK5:SRP54:DPEP3:DHX38:NFE2L1:COX11:DEFB119:TRPC4AP:CABIN1:SPECC1L:TCF20	http://www.gsea-msigdb.org/gsea/msigdb/human/geneset/GSE14769_40MIN_VS_360MIN_LPS_BMDM_DN
Immunologic_signatures	GSE8621_UNSTIM_VS_LPS_PRIMED_AND_LPS_STIM_MACROPHAGE_DN	189	28	0.0017654	0.0124508	RC3H1:PARP1:SCAP:IP6K2:CISH:SEC61A1:RAB43:OPA1:PPARD:IKZF1:TBL2:TP53INP1:KLRG1:SLC38A1:SLC38A2:BTBD11:ATXN2:PAN3:FOXO1:UPF3A:ATP8B4:SLC27A2:PAPD5:MED1:BCL2:LPAR2:ASXL1:PREX1	http://www.gsea-msigdb.org/gsea/msigdb/human/geneset/GSE8621_UNSTIM_VS_LPS_PRIMED_AND_LPS_STIM_MACROPHAGE_DN
Immunologic_signatures	GSE37301_LYMPHOID_PRIMED_MPP_VS_COMMON_LYMPHOID_PROGENITOR_UP	189	28	0.0017654	0.0124508	HPCA:CA14:EFNA4:GBA:SYT11:MDM4:LCT:NICN1:BSN:PLXND1:F2R:TFEB:EPO:PDE7A:CYP17A1:CKAP5:ESRRA:WNK1:FKBP4:COQ5:SLC25A15:RCBTB1:PRSS8:ACSF3:THRA:HOXB9:NUCB1:GGT5	http://www.gsea-msigdb.org/gsea/msigdb/human/geneset/GSE37301_LYMPHOID_PRIMED_MPP_VS_COMMON_LYMPHOID_PROGENITOR_UP
Immunologic_signatures	GSE3982_MAC_VS_CENT_MEMORY_CD4_TCELL_UP	189	28	0.0017654	0.0124508	SH3BGRL3:CD52:ENSA:CTSS:LSM3:RPN1:MBD4:PIK3CB:CENPU:ACSL1:LNPEP:HIST1H2AB:HIST1H2AE:HSPB1:ACP2:MTCH2:SIDT2:SLC38A2:CPM:SQRDL:TM6SF1:ITGAX:PLA2G15:PMFBP1:CENPN:GABARAP:PTRH2:ENOSF1:MYL9	http://www.gsea-msigdb.org/gsea/msigdb/human/geneset/GSE3982_MAC_VS_CENT_MEMORY_CD4_TCELL_UP
Immunologic_signatures	GSE37605_FOXP3_FUSION_GFP_VS_IRES_GFP_TREG_NOD_DN	163	25	0.00186753	0.0131081	TGFBR3:KCNA2:FAM49A:SLAIN2:CAMK4:SLC22A5:NSD1:GABBR1:IKZF1:TMEM71:UBAP2:CDC14B:EHBP1L1:PACS1:FLI1:CDKN1B:ANAPC5:TCL1A:ARID3B:PRR14:SRCAP:PMFBP1:ARHGAP27:ZNRF3:AR	http://www.gsea-msigdb.org/gsea/msigdb/human/geneset/GSE37605_FOXP3_FUSION_GFP_VS_IRES_GFP_TREG_NOD_DN
Immunologic_signatures	GSE14415_TCONV_VS_FOXP3_KO_INDUCED_TREG_DN	172	26	0.00189277	0.0131081	ANP32E:MCM6:MAD2L1:CCNA2:STARD4:HIST1H2AB:HIST1H2AE:HIST1H1B:PRICKLE4:TOMM6:GTF2H5:NUDT1:FIGNL1:PSPH:NCAPG2:SMC2:ARHGAP1:FKBP2:CBX5:ANAPC5:BUB1B:CASC5:PDIA3:TIPIN:DCTPP1:GINS1:TPX2:AHCY	http://www.gsea-msigdb.org/gsea/msigdb/human/geneset/GSE14415_TCONV_VS_FOXP3_KO_INDUCED_TREG_DN
Immunologic_signatures	GSE7219_UNSTIM_VS_LPS_AND_ANTI_CD40_STIM_DC_UP	172	26	0.00189277	0.0131081	JAK1:RCSD1:RNF144A:FAM49A:SPRED2:BCL2L11:CXCR4:MFSD6:FOXP1:FRYL:IQGAP2:CCND3:MYB:BZW2:CYP17A1:AS3MT:PPP1R14B:USP28:KLRG1:NR4A1:CPM:BTBD11:ORAI3:CBX8:POU2F2:TCF20	http://www.gsea-msigdb.org/gsea/msigdb/human/geneset/GSE7219_UNSTIM_VS_LPS_AND_ANTI_CD40_STIM_DC_UP
Immunologic_signatures	GSE34205_RSV_VS_FLU_INF_INFANT_PBMC_DN	172	26	0.00189277	0.0131081	SHISA5:CYB561D2:DDX60:HIST1H1E:HIST1H2BO:CCND3:SLC22A18:RHOG:TRIM22:DDB2:ZDHHC24:ITGA5:P2RX4:ELF1:SCAMP2:PPCDC:ITGAL:PAPD5:SREBF1:RPS15:HSH2D:GMIP:FTL:TM9SF4:TRPC4AP:PREX1	http://www.gsea-msigdb.org/gsea/msigdb/human/geneset/GSE34205_RSV_VS_FLU_INF_INFANT_PBMC_DN
Immunologic_signatures	GSE37563_WT_VS_CTLA4_KO_CD4_TCELL_D4_POST_IMMUNIZATION_DN	172	26	0.00189277	0.0131081	A3GALT2:ECM1:CERS2:CENPL:SPRED2:NBEAL2:MXD3:HIST1H2BC:HIST1H2BE:HIST1H2BF:HIST1H2BG:HIST1H2BI:BYSL:YIPF3:MYO1G:AGFG2:MCM4:COMTD1:HMBS:DPAGT1:WNK1:KLRG1:P2RX7:LRR1:RMDN3:PTPN9:ACD:TMEM107:NACC1:CDK5RAP1	http://www.gsea-msigdb.org/gsea/msigdb/human/geneset/GSE37563_WT_VS_CTLA4_KO_CD4_TCELL_D4_POST_IMMUNIZATION_DN
Immunologic_signatures	GSE37416_0H_VS_6H_F_TULARENSIS_LVS_NEUTROPHIL_DN	181	27	0.00190696	0.0131081	ENO1:EFNA3:C1orf61:OXSR1:NFKB1:CLPTM1L:HMGA1:MEPCE:ENTPD4:MADD:FKBP2:PPP1R14B:CBX5:GPR84:NCOR2:PSMA6:NFKBIA:MAP2K1:PPCDC:STX4:BANP:CYB5D1:CHMP4B:SPAG4:PHF20:TOM1:EIF2S3	http://www.gsea-msigdb.org/gsea/msigdb/human/geneset/GSE37416_0H_VS_6H_F_TULARENSIS_LVS_NEUTROPHIL_DN
Immunologic_signatures	GSE13306_TREG_RA_VS_TCONV_RA_UP	199	29	0.00190707	0.0131081	MAST2:PLEKHO1:ENSA:SHC1:ADAM15:ARHGEF2:ZBTB37:HSD11B1:EXO1:MBD5:MAP4:NME6:MST1R:F2R:UBE2D2:HOXA1:CCT6A:RBM14:CBL:PTPN11:MPI:YBX2:CSF3:COPZ2:BCL2:WDR83OS:PROCR:TTC28:ZNRF3	http://www.gsea-msigdb.org/gsea/msigdb/human/geneset/GSE13306_TREG_RA_VS_TCONV_RA_UP
Immunologic_signatures	GSE29618_PRE_VS_DAY7_POST_LAIV_FLU_VACCINE_BCELL_UP	190	28	0.00191133	0.0131081	STIL:PRPF3:LMNA:SERPINC1:GCKR:ARHGAP25:CCNT2:EPM2AIP1:CCDC51:MANF:SLC12A7:PTK7:POLR1C:MICAL1:H2AFV:TSC22D4:CNOT4:RHOG:FAM89B:KDM2A:TULP3:PARP11:PSMA4:NAA60:NAA60:DPEP2:BCL2:DAZAP1:UQCR11:UQCR11	http://www.gsea-msigdb.org/gsea/msigdb/human/geneset/GSE29618_PRE_VS_DAY7_POST_LAIV_FLU_VACCINE_BCELL_UP
Immunologic_signatures	GSE16451_IMMATURE_VS_MATURE_NEURON_CELL_LINE_WEST_EQUINE_ENC_VIRUS_DN	190	28	0.00191133	0.0131081	HIVEP3:PHGDH:MTX1:CHCHD4:MAPKAPK3:ACAD9:IL3:FANCE:POLR1C:MRPS18A:CDK6:ARPC1A:SMC2:ZNF239:HNRNPH3:SSSCA1:NFKBIA:RMDN3:OIP5:WDR73:TRAP1:PFAS:PEMT:PTRH2:NANP:PLAGL2:POFUT1:LAS1L	http://www.gsea-msigdb.org/gsea/msigdb/human/geneset/GSE16451_IMMATURE_VS_MATURE_NEURON_CELL_LINE_WEST_EQUINE_ENC_VIRUS_DN
Immunologic_signatures	GSE24634_IL4_VS_CTRL_TREATED_NAIVE_CD4_TCELL_DAY3_UP	190	28	0.00191133	0.0131081	SFN:HIVEP3:EVI5:FAM69A:LMNA:UQCRC1:DAG1:C3orf18:MCC:FIG4:PDAP1:AUH:GAB2:BCL7A:FLT3:NUSAP1:EHD4:ADCY9:PLA2G15:PMFBP1:ACADVL:ALOX15B:STARD3:MAN2B1:WDR83OS:APMAP:AHCY:NAGA	http://www.gsea-msigdb.org/gsea/msigdb/human/geneset/GSE24634_IL4_VS_CTRL_TREATED_NAIVE_CD4_TCELL_DAY3_UP
Immunologic_signatures	GSE13493_DP_VS_CD4INTCD8POS_THYMOCYTE_DN	190	28	0.00191133	0.0131081	TSACC:ACP1:RNF144A:IFRD2:MAPKAPK3:EXOSC9:PDLIM4:NOD1:ACTL6B:DECR1:FGFBP3:NOLC1:MTCH2:USP28:HMBS:CCND2:GPR19:SLC38A1:RPL6:BAZ1A:CLUAP1:ORAI3:CCDC102A:TMEM256:IKZF3:HMGXB4:PHKA1:CENPI	http://www.gsea-msigdb.org/gsea/msigdb/human/geneset/GSE13493_DP_VS_CD4INTCD8POS_THYMOCYTE_DN
Immunologic_signatures	GSE3039_ALPHAALPHA_CD8_TCELL_VS_B1_BCELL_DN	190	28	0.00191133	0.0131081	HPCA:ELTD1:TMOD4:EXO1:SEMA4F:MAPKAPK3:PROK2:ABI3BP:TFEB:CCND3:MCM7:AGFG2:FOXM1:HDAC7:NUP107:OIP5:CENPT:WRAP53:SNX11:FAM117A:TYMS:TCF3:PIAS4:GMIP:RUVBL2:HCK:E2F1:HEPH	http://www.gsea-msigdb.org/gsea/msigdb/human/geneset/GSE3039_ALPHAALPHA_CD8_TCELL_VS_B1_BCELL_DN
Immunologic_signatures	GSE2770_TGFB_AND_IL4_ACT_VS_ACT_CD4_TCELL_6H_UP	190	28	0.00191133	0.0131081	ARID1A:UROD:SCCPDH:WDR6:EIF4E3:SENP7:AFF1:PPA2:DNPH1:HNRNPA2B1:SNX10:CDK6:NUP205:NBN:LDB1:MKI67:STIM1:ADRBK1:PPP1CA:WNK1:PHC1:MDM2:TMEM116:SLC25A15:ULK3:RLTPR:MMP24:GMEB2	http://www.gsea-msigdb.org/gsea/msigdb/human/geneset/GSE2770_TGFB_AND_IL4_ACT_VS_ACT_CD4_TCELL_6H_UP
Immunologic_signatures	GSE17721_4_VS_24H_GARDIQUIMOD_BMDC_DN	190	28	0.00191133	0.0131081	EVI5:FAM189B:HSD11B1:PARP1:CXCR4:SLC25A20:RHOA:CDC42SE2:NSD1:RREB1:FTSJ2:GTF2E2:SPIDR:MXI1:DGKZ:PC:ADRBK1:CPT1A:NLRX1:TULP3:DYNLL1:PSMA6:SECISBP2L:C15orf39:SPOP:LPIN2:CHEK2:TSPO	http://www.gsea-msigdb.org/gsea/msigdb/human/geneset/GSE17721_4_VS_24H_GARDIQUIMOD_BMDC_DN
Immunologic_signatures	GSE339_CD4POS_VS_CD4CD8DN_DC_UP	190	28	0.00191133	0.0131081	PHTF1:SYT11:PTPN23:NUDT3:SESN1:NUDT1:AMBRA1:ATG13:ACP2:NR1H3:RBM4B:PCSK7:CBL:CCND2:COPZ1:ARPC3:VPS29:TRAFD1:NAA60:NAA60:FBRS:PRSS8:ADCY7:ZFP1:PDRG1:PROCR:UQCC1:TOM1:SYNGR1	http://www.gsea-msigdb.org/gsea/msigdb/human/geneset/GSE339_CD4POS_VS_CD4CD8DN_DC_UP
Immunologic_signatures	GSE37416_0H_VS_6H_F_TULARENSIS_LVS_NEUTROPHIL_UP	190	28	0.00191133	0.0131081	NASP:EVI5:MCL1:SLC25A44:CD46:RNF123:EIF4E3:KLHL8:HIST1H2BC:HIST1H2BE:HIST1H2BF:HIST1H2BG:HIST1H2BI:BTN3A1:JAK2:TSC1:NRBF2:ARHGAP1:KCTD21:ATM:C2CD2L:ITPR2:KIAA1551:NCKAP1L:RCBTB1:ITGAL:DPEP3:PTRH2:VMP1:MIR21:ATP13A1:DSN1:TSPO	http://www.gsea-msigdb.org/gsea/msigdb/human/geneset/GSE37416_0H_VS_6H_F_TULARENSIS_LVS_NEUTROPHIL_UP
Immunologic_signatures	GSE22589_HEALTHY_VS_HIV_INFECTED_DC_UP	190	28	0.00191133	0.0131081	YARS:FAM63A:CDC42SE1:SPRED2:ZRANB3:CELSR3:TCTA:RNF150:DIMT1:MEPCE:CDC14B:PPRC1:SCYL1:HNRNPA1:GLRX5:TRMT61A:MTMR10:TM6SF1:CLUAP1:SETD1A:HEATR3:PRMT7:ATMIN:FXR2:MAPRE1:PITPNB:CCDC117:FAM109B:HNRNPA1P26	http://www.gsea-msigdb.org/gsea/msigdb/human/geneset/GSE22589_HEALTHY_VS_HIV_INFECTED_DC_UP
Immunologic_signatures	GSE40441_NRP1_POS_INDUCED_TREG_VS_NRP1_NEG_NATURAL_TREG_DN	190	28	0.00191133	0.0131081	EIF2B3:PLEKHO1:MEX3A:HSD11B1:BCL2L11:BAZ2B:GIGYF2:ELP6:APBB2:RREB1:XPO5:STYXL1:CDK6:GATA3:KIF20B:SH3PXD2A:SSH3:HMBS:CCND2:NR4A1:RAD9B:ATXN2:TM6SF1:ZSCAN2:MYLK2:DNMT3B:MAPRE1:NRIP1	http://www.gsea-msigdb.org/gsea/msigdb/human/geneset/GSE40441_NRP1_POS_INDUCED_TREG_VS_NRP1_NEG_NATURAL_TREG_DN
Immunologic_signatures	GSE42724_B1_BCELL_VS_PLASMABLAST_DN	190	28	0.00191133	0.0131081	ENSA:GOLPH3L:FAM63A:DSTYK:EIF2B4:ZFP36L2:PCGF1:ITM2C:ZBTB11:BBS7:DOCK2:TAF8:SERAC1:CHCHD2:C10orf76:LDB1:NARS2:FLI1:TRIAP1:BIVM:LCMT2:ZNF688:FXR2:STK11:NDUFA13:CBFA2T2:HSCB:UBQLN2	http://www.gsea-msigdb.org/gsea/msigdb/human/geneset/GSE42724_B1_BCELL_VS_PLASMABLAST_DN
Immunologic_signatures	GSE2770_TGFB_AND_IL4_ACT_VS_ACT_CD4_TCELL_48H_DN	190	28	0.00191133	0.0131081	C1orf228:PTPN22:RPRD2:MTX1:AMT:P2RY13:NREP:UBE2D2:NUDT3:TRIM8:FAM53B:ARHGAP1:NRGN:PLBD1:NR4A1:FAM216A:HVCN1:BMF:DIS3L:ASGR1:SAT2:LSMD1:NDUFS7:NDRG3:NRIP1:EIF2S3:ARHGEF9:VSIG4	http://www.gsea-msigdb.org/gsea/msigdb/human/geneset/GSE2770_TGFB_AND_IL4_ACT_VS_ACT_CD4_TCELL_48H_DN
Immunologic_signatures	GSE21927_SPLEEN_C57BL6_VS_EL4_TUMOR_BALBC_MONOCYTES_DN	190	28	0.00191133	0.0131081	NUDC:NASP:DNTTIP2:PHGDH:PPM1G:R3HDM1:IFRD2:MAPKAPK3:GRPEL1:NFKB1:CASP3:HMGA1:MED20:BYSL:MRPS18A:PDAP1:MCM7:MCM4:ALG8:FKBP4:CCND2:SH2B3:ZWILCH:CMC2:PMAIP1:POLR2E:TTLL12:CRELD2	http://www.gsea-msigdb.org/gsea/msigdb/human/geneset/GSE21927_SPLEEN_C57BL6_VS_EL4_TUMOR_BALBC_MONOCYTES_DN
Immunologic_signatures	GSE37532_WT_VS_PPARG_KO_LN_TREG_UP	173	26	0.00205676	0.0136933	LAMTOR2:P2RY14:TERT:FAM196B:JARID2:HIST1H1D:TAF8:TAF6:UBE2R2:DCAF12:GATA3:PTPRJ:WNK1:TRIM13:ULK3:DLG4:KDM6B:DYM:NDUFS7:NACC1:HSH2D:POU2F2:PLAGL2:GGT7:TOM1:AR	http://www.gsea-msigdb.org/gsea/msigdb/human/geneset/GSE37532_WT_VS_PPARG_KO_LN_TREG_UP
Immunologic_signatures	GSE22611_NOD2_TRANSDUCED_VS_CTRL_HEK293T_STIMULATED_WITH_MDP_2H_UP	173	26	0.00205676	0.0136933	SHISA5:HYAL3:FOXP1:PFN2:DAP:TMEM173:YIPF3:MYB:BCL7B:GFI1B:SGMS1:NT5C2:ARNTL:GAB2:SESN3:ATF7IP:CPM:ELF1:PLCB2:SCAMP2:ITGAL:TXNL4B:IKZF3:COMMD7:PXMP4:PHKA1	http://www.gsea-msigdb.org/gsea/msigdb/human/geneset/GSE22611_NOD2_TRANSDUCED_VS_CTRL_HEK293T_STIMULATED_WITH_MDP_2H_UP
Immunologic_signatures	GSE42021_TREG_PLN_VS_CD24INT_TREG_THYMUS_DN	182	27	0.00206724	0.0136933	RNF19B:MCL1:CTSS:RFX5:IFI16:SEMA3F:DDX60:ERAP2:IRF1:BTN3A1:NFE2L3:NBN:JAK2:TRIM14:FAS:TRIM22:SERPING1:TEAD4:LTBR:TRAFD1:PHF11:PSMA6:SQRDL:PSMA4:TXNL4B:PMAIP1:NUCB1	http://www.gsea-msigdb.org/gsea/msigdb/human/geneset/GSE42021_TREG_PLN_VS_CD24INT_TREG_THYMUS_DN
Immunologic_signatures	GSE2770_TGFB_AND_IL4_VS_TGFB_AND_IL12_TREATED_ACT_CD4_TCELL_48H_DN	191	28	0.0020675	0.0136933	RERE:C1orf228:FAF1:PTPN22:ADAMTSL4:MTX1:SNX17:R3HDM1:NREP:SUMF2:PTEN:FAM53B:RPS6KA4:SART1:NRGN:FLI1:NR4A1:FAM216A:TESC:AKT1:GALK2:LCTL:CMIP:SAT2:SLC25A35:NDRG3:LAS1L:VSIG4	http://www.gsea-msigdb.org/gsea/msigdb/human/geneset/GSE2770_TGFB_AND_IL4_VS_TGFB_AND_IL12_TREATED_ACT_CD4_TCELL_48H_DN
Immunologic_signatures	GSE21546_WT_VS_ELK1_KO_ANTI_CD3_STIM_DP_THYMOCYTES_UP	191	28	0.0020675	0.0136933	MLLT11:RBBP5:DARS:KIF9:CISH:PCNP:GATA2:COPG1:JARID2:HBS1L:SLC13A4:VLDLR:MGEA5:ARL3:NR4A1:GTSF1:KLHL28:SNAPC5:CLK3:VKORC1:WDR83OS:JUNB:ERF:MAP1LC3A:RBM12:ERG:HSCB:MCTS1	http://www.gsea-msigdb.org/gsea/msigdb/human/geneset/GSE21546_WT_VS_ELK1_KO_ANTI_CD3_STIM_DP_THYMOCYTES_UP
Immunologic_signatures	GSE1448_CTRL_VS_ANTI_VBETA5_DP_THYMOCYTE_DN	191	28	0.0020675	0.0136933	ZNF362:GBA:ZFP36L2:SHISA5:COL7A1:HMCES:NFKB1:IRF1:RHOG:KCNK4:PRDX5:NRGN:NR4A1:SH2B3:TRAFD1:HRK:DYNLL1:CYP1A1:CMIP:SLC35G6:GUCY2D:RNFT1:LPIN2:CNN2:ERF:COMMD7:ROMO1:C1GALT1C1	http://www.gsea-msigdb.org/gsea/msigdb/human/geneset/GSE1448_CTRL_VS_ANTI_VBETA5_DP_THYMOCYTE_DN
Immunologic_signatures	GSE12845_NAIVE_VS_PRE_GC_TONSIL_BCELL_DN	191	28	0.0020675	0.0136933	HIVEP3:IPP:ILF2:ACTR2:TMA7:RUVBL1:HMCES:PLXND1:H2AFY:H2AFV:CHCHD2:BAZ1B:ARPC1B:MCM7:SRRT:GTF2E2:DPY19L4:ANP32B:NDUFV1:HTR3A:ATP2A2:ALDH2:MRPS31:COX5A:PSMA4:NAA60:NAA60:CBX1:MCTS1	http://www.gsea-msigdb.org/gsea/msigdb/human/geneset/GSE12845_NAIVE_VS_PRE_GC_TONSIL_BCELL_DN
Immunologic_signatures	GSE360_CTRL_VS_M_TUBERCULOSIS_DC_UP	191	28	0.0020675	0.0136933	RERE:ADAM15:PARP1:EIF2B4:ZFP36L2:MCM6:UQCRC1:LAMB2:TUSC2:DOCK3:P2RY14:H2AFY:H2AFV:GBAS:ESRRA:ATXN2:UPF3A:PLCB2:TP53:GAS7:ATPAF2:EVI2B:STARD3:SEPT9:LYL1:ERF:ASXL1:AHCY	http://www.gsea-msigdb.org/gsea/msigdb/human/geneset/GSE360_CTRL_VS_M_TUBERCULOSIS_DC_UP
Immunologic_signatures	GSE26890_CXCR1_NEG_VS_POS_EFFECTOR_CD8_TCELL_DN	191	28	0.0020675	0.0136933	KDM4A:LAMTOR2:SPRED2:WBP1:RHOA:DAP:TMEM173:KCNQ5:AHI1:SERAC1:SPIDR:NBN:HABP4:RALGDS:FAS:DDB2:C11orf31:ZW10:H2AFX:PHC1:COX6A2:CD68:CHD3:MIEN1:PDRG1:SLC2A4RG:TRMT2A:XBP1	http://www.gsea-msigdb.org/gsea/msigdb/human/geneset/GSE26890_CXCR1_NEG_VS_POS_EFFECTOR_CD8_TCELL_DN
Immunologic_signatures	GSE5503_LIVER_DC_VS_MLN_DC_ACTIVATED_ALLOGENIC_TCELL_UP	191	28	0.0020675	0.0136933	PDZK1IP1:DOCK7:PHGDH:RTKN:SMARCC1:FBXW12:TRAIP:PPA2:H2AFY:CXXC5:DTNBP1:MDFI:STAG3:VLDLR:GFI1B:INCENP:CBX5:GTSF1:PAK6:COX5A:CHRNA5:HP:ZFHX3:CTC1:E2F1:SYNGR1:PHKA1:SLC16A2	http://www.gsea-msigdb.org/gsea/msigdb/human/geneset/GSE5503_LIVER_DC_VS_MLN_DC_ACTIVATED_ALLOGENIC_TCELL_UP
Immunologic_signatures	GSE2405_0H_VS_9H_A_PHAGOCYTOPHILUM_STIM_NEUTROPHIL_UP	191	28	0.0020675	0.0136933	PHTF1:RSBN1:RFX5:TMEM81:SH3YL1:SNX17:RP11-287D1.3:SLC4A5:TLX2:RAB3GAP1:ZRANB3:RAD54L2:SLC10A6:RALGDS:SGMS1:REEP3:SLC25A45:PELI3:POP5:RNF34:PDX1:SPRYD7:TRMT61A:RTF1:SLX4:PRSS36:PMAIP1:POU2F2:TRMT2A	http://www.gsea-msigdb.org/gsea/msigdb/human/geneset/GSE2405_0H_VS_9H_A_PHAGOCYTOPHILUM_STIM_NEUTROPHIL_UP
Immunologic_signatures	GSE39820_CTRL_VS_TGFBETA1_IL6_CD4_TCELL_UP	191	28	0.0020675	0.0136933	CTSS:SETDB1:AIM2:RCSD1:SERPINC1:RUVBL1:HMCES:PLXND1:CASP3:CSF2:RREB1:KCNQ5:DDC:TG:COMTD1:ATAD1:KIF20B:ALG8:PTPN11:RFC5:MRPS31:ATP8B4:TIPIN:ZNF592:CBX1:PTRH2:BAX:DNMT3B	http://www.gsea-msigdb.org/gsea/msigdb/human/geneset/GSE39820_CTRL_VS_TGFBETA1_IL6_CD4_TCELL_UP
Immunologic_signatures	GSE12845_IGD_POS_BLOOD_VS_DARKZONE_GC_TONSIL_BCELL_DN	191	28	0.0020675	0.0136933	ENO1:GPN2:CHTOP:KIAA0907:AIM2:BAZ2B:IMPDH2:QRICH1:RUVBL1:SIAH2:CASP3:LNPEP:MED20:BAZ1B:MCM7:POP7:GTF2E2:SGMS1:DNA2:MARCH5:MKI67:PPP1R14B:SH2B3:EHD4:ZWILCH:DCTPP1:TRIM28:ASXL1	http://www.gsea-msigdb.org/gsea/msigdb/human/geneset/GSE12845_IGD_POS_BLOOD_VS_DARKZONE_GC_TONSIL_BCELL_DN
Immunologic_signatures	GSE40273_GATA1_KO_VS_WT_TREG_UP	191	28	0.0020675	0.0136933	YARS:GOLPH3L:KRTCAP2:HSD11B1:EXO1:CXCR4:CYB561D2:MANF:EIF4E3:SEC61A1:MAD2L1:YIPF3:MYB:TBL2:DPAGT1:RNF26:ATP2A2:EFNB3:STAC2:SLC35B1:NDC80:FTL:EIF2S2:ATP5O:UPB1:SMDT1:APOO:UBE2A	http://www.gsea-msigdb.org/gsea/msigdb/human/geneset/GSE40273_GATA1_KO_VS_WT_TREG_UP
Immunologic_signatures	GSE34392_ST2_KO_VS_WT_DAY8_LCMV_EFFECTOR_CD8_TCELL_UP	191	28	0.0020675	0.0136933	RERE:ZNF362:FAM69A:TNFAIP8L2:ZFP36L2:CXCR4:C5orf34:SESN1:CDCA7L:CNPY4:TP53INP1:TRIM14:DNA2:TBC1D10C:SLC35E3:P2RX7:BMF:EHD4:IMP3:POLR2A:POLR2E:LYL1:NANP:PCMTD2:NRIP1:SEPT3:NDUFA6:ZBED4	http://www.gsea-msigdb.org/gsea/msigdb/human/geneset/GSE34392_ST2_KO_VS_WT_DAY8_LCMV_EFFECTOR_CD8_TCELL_UP
Immunologic_signatures	GSE37532_TREG_VS_TCONV_CD4_TCELL_FROM_LN_DN	191	28	0.0020675	0.0136933	PLK3:CTSS:RFX5:HTRA2:CHCHD4:MST1:NXPE3:NFKBIZ:TBC1D14:CLPTM1L:TMEM173:ZMIZ2:NOLC1:STIM1:PPP1R14B:M6PR:PLBD1:GRASP:NR4A1:NFKBIA:TRMT61A:MAP2K1:SEMA7A:BCL2:FTL:PLAGL2:MYL9:PREX1	http://www.gsea-msigdb.org/gsea/msigdb/human/geneset/GSE37532_TREG_VS_TCONV_CD4_TCELL_FROM_LN_DN
Immunologic_signatures	GSE20715_0H_VS_6H_OZONE_LUNG_UP	191	28	0.0020675	0.0136933	CDKN2C:DOCK7:S100A13:ARHGEF2:LMNA:SEMA4A:CXCR4:WNT7A:QRICH1:TCTA:NREP:MYB:MYO1G:DNA2:SPI1:SLC25A45:RPL6:DYNLL1:DLK1:SQRDL:ELP5:CLDN7:POLR2A:LSMD1:EVI2B:TUBD1:CBFA2T2:SEPT6	http://www.gsea-msigdb.org/gsea/msigdb/human/geneset/GSE20715_0H_VS_6H_OZONE_LUNG_UP
Immunologic_signatures	GSE1460_DP_THYMOCYTE_VS_NAIVE_CD4_TCELL_ADULT_BLOOD_UP	191	28	0.0020675	0.0136933	CDC20:STIL:MLLT11:PSMD4:RFX5:SPRED2:CEP97:FAIM:CENPU:HIST1H2BC:HIST1H2BE:HIST1H2BF:HIST1H2BG:HIST1H2BI:MYB:MCM7:STAG3:SMC2:ACTR1A:C11orf49:PPP1CA:GAB2:FOXM1:TSPAN9:CBX5:IFT81:PSMD9:PSMA6:TP53BP1:CHRNA3:PHLPP1:MCTS1	http://www.gsea-msigdb.org/gsea/msigdb/human/geneset/GSE1460_DP_THYMOCYTE_VS_NAIVE_CD4_TCELL_ADULT_BLOOD_UP
Immunologic_signatures	GSE24142_DN2_VS_DN3_THYMOCYTE_FETAL_UP	191	28	0.0020675	0.0136933	RNF19B:TAL1:DOCK7:JAK1:C1orf54:CTSK:ARHGEF2:CD34:EXO1:RAB43:P2RY14:ACSL1:KIF2A:IQGAP2:F2R:CDCA7L:GRB10:PANK1:CTBP2:NFE2:P2RX4:EHD4:NLGN2:CNN2:NFIX:LYL1:GYS1:DNMT3B	http://www.gsea-msigdb.org/gsea/msigdb/human/geneset/GSE24142_DN2_VS_DN3_THYMOCYTE_FETAL_UP
Immunologic_signatures	GSE15930_STIM_VS_STIM_AND_IL12_24H_CD8_T_CELL_DN	191	28	0.0020675	0.0136933	NR0B2:PRUNE:SEMA6C:EFNA3:THBS3:EIF2B4:NAT6:TUSC2:TEX264:TBC1D23:GP9:HIST1H3A:HIST1H3B:HIST1H3C:HIST1H3D:HIST1H3E:HIST1H3F:HIST1H3G:HIST1H3H:HIST1H3I:HIST1H3J:TFEB:PHKG1:PHKG1P1:FZD9:EPO:RPS6KA4:LTBP3:HTR3A:NLRX1:RAD52:PRPF39:DVL2:PEMT:HOXB7:KAT7:ZNF574:MYT1	http://www.gsea-msigdb.org/gsea/msigdb/human/geneset/GSE15930_STIM_VS_STIM_AND_IL12_24H_CD8_T_CELL_DN
Immunologic_signatures	GSE24634_TEFF_VS_TCONV_DAY3_IN_CULTURE_UP	191	28	0.0020675	0.0136933	GPN2:EVI5:MTX1:EIF2B4:SPRED2:R3HDM1:DHX30:MAPKAPK3:CEP97:GRPEL1:FANCE:POLR1C:SMC2:PPP1R14B:GLRX5:CKB:BUB1B:RAD51:TIPIN:PTRH2:TYMS:PMAIP1:BCL2:KIF3B:EIF6:MCAT:TTLL12:SLC25A5	http://www.gsea-msigdb.org/gsea/msigdb/human/geneset/GSE24634_TEFF_VS_TCONV_DAY3_IN_CULTURE_UP
Immunologic_signatures	GSE26343_UNSTIM_VS_LPS_STIM_NFAT5_KO_MACROPHAGE_DN	191	28	0.0020675	0.0136933	HIVEP3:FNBP1L:MCL1:RFX5:CISH:NFKBIZ:ACSL1:IRF1:RALGDS:FAS:NFKB2:ARID2:GRASP:NR4A1:GPR84:ITGA5:HVCN1:FOXO1:KPNA3:SRP54:HDC:FBRS:KDM6B:ERBB2:JUNB:HCK:EIF6:UBE2A	http://www.gsea-msigdb.org/gsea/msigdb/human/geneset/GSE26343_UNSTIM_VS_LPS_STIM_NFAT5_KO_MACROPHAGE_DN
Immunologic_signatures	GSE9239_CTRL_VS_TNF_INHIBITOR_TREATED_DC_UP	191	28	0.0020675	0.0136933	GCLM:CD34:CYP1B1:DOK1:NBEAL2:CISH:MANF:HMCES:MECOM:SNX10:HOXA10:ZNF746:UBE2R2:SLC16A12:SUFU:CTBP2:RAD52:ITGA5:FAM219B:LDHD:VAMP2:HMHA1:NUCB1:HM13:NDRG3:NAGA:HEPH:NAP1L3	http://www.gsea-msigdb.org/gsea/msigdb/human/geneset/GSE9239_CTRL_VS_TNF_INHIBITOR_TREATED_DC_UP
Immunologic_signatures	GSE29949_MICROGLIA_BRAIN_VS_MONOCYTE_BONE_MARROW_UP	191	28	0.0020675	0.0136933	NR0B2:EVI5:HSD11B1:SCCPDH:PRKAR2A:NAT6:MANBA:SLC22A4:RANBP9:TFEB:PTK7:CDKN1C:MADD:GAB2:EXPH5:MDM2:KLC1:RP11-73M18.2:ZNF629:NFATC3:ALOX15B:NEUROD2:STARD3:MAPT:GPX4:ZBTB7A:TRIM28:TTLL12:PHKA1	http://www.gsea-msigdb.org/gsea/msigdb/human/geneset/GSE29949_MICROGLIA_BRAIN_VS_MONOCYTE_BONE_MARROW_UP
Immunologic_signatures	GSE33162_HDAC3_KO_VS_HDAC3_KO_MACROPHAGE_DN	191	28	0.0020675	0.0136933	AKR1A1:MAST2:USP1:ANP32E:PTPRC:ZFP36L2:TMEM163:CCNT2:QRICH1:SELT:MAD2L1:DOCK2:MICAL1:FIGNL1:NCAPG2:ENTPD4:GSR:ANP32B:SMC2:GNG10:MKI67:CDKN1B:PRPF39:ITGAX:PHF23:GABARAP:MYL9:EIF2S3	http://www.gsea-msigdb.org/gsea/msigdb/human/geneset/GSE33162_HDAC3_KO_VS_HDAC3_KO_MACROPHAGE_DN
Immunologic_signatures	GSE17721_PAM3CSK4_VS_GADIQUIMOD_8H_BMDC_UP	191	28	0.0020675	0.0136933	NUDC:EVI5:UBXN4:NBEAL2:IMPDH2:CAMKV:IFRD2:SLC10A6:STARD4:XPO5:NFE2L3:ARPC1A:MCM7:GNB2:UBAP2:COMTD1:RPS6KA4:FAM89B:NR4A1:HVCN1:DPEP3:CTC1:MIEN1:SS18:TRMT1:GYS1:GSS:TMEM35	http://www.gsea-msigdb.org/gsea/msigdb/human/geneset/GSE17721_PAM3CSK4_VS_GADIQUIMOD_8H_BMDC_UP
Immunologic_signatures	GSE12198_LOW_IL2_STIM_NK_CELL_VS_HIGH_IL2_STIM_NK_CELL_UP	191	28	0.0020675	0.0136933	CLK2:SPRED2:XPC:RNF123:TUSC2:RAD54L2:CCL28:BZW2:HOXA7:ZMIZ2:TP53INP1:PSD:LRP4:PPP1R14B:BUD13:SLC38A1:ATXN2:NCOR2:TP53BP1:IREB2:IGF1R:LPIN2:WDR83OS:ENTPD6:ITCH:PIGU:ARFRP1:LAS1L	http://www.gsea-msigdb.org/gsea/msigdb/human/geneset/GSE12198_LOW_IL2_STIM_NK_CELL_VS_HIGH_IL2_STIM_NK_CELL_UP
Immunologic_signatures	GSE37533_UNTREATED_VS_PIOGLIZATONE_TREATED_CD4_TCELL_PPARG2_AND_FOXP3_TRASDUCED_UP	138	22	0.00207112	0.0136999	LYSMD1:MDM4:PTH1R:CDHR4:MON1A:FOXP1:CUL9:FBXO24:GIGYF1:FLRT1:ANKRD13D:BACE1:ESAM:BRF1:FAN1:IGF1R:RAI1:LRRC48:HOXB9:SLC27A5:CHD6:UPB1	http://www.gsea-msigdb.org/gsea/msigdb/human/geneset/GSE37533_UNTREATED_VS_PIOGLIZATONE_TREATED_CD4_TCELL_PPARG2_AND_FOXP3_TRASDUCED_UP
Immunologic_signatures	GSE14415_INDUCED_TREG_VS_FOXP3_KO_INDUCED_TREG_IL2_CULTURE_DN	130	21	0.00219101	0.0144614	NAT8:C3orf84:F2R:ACSL6:ZNF318:TMEM71:AS3MT:CNNM2:ARNTL:SLC25A45:PACS1:KLRC1:PPM1H:ARID3B:ITGAX:ADCY7:VAMP2:FAM117A:HMHA1:BPIFA3:ACSS2	http://www.gsea-msigdb.org/gsea/msigdb/human/geneset/GSE14415_INDUCED_TREG_VS_FOXP3_KO_INDUCED_TREG_IL2_CULTURE_DN
Immunologic_signatures	GSE3920_UNTREATED_VS_IFNA_TREATED_FIBROBLAST_UP	165	25	0.0022145	0.0144614	PLK3:BCL2L11:MST1R:CISH:NFKBIZ:SIAH2:NFKB1:FNIP1:IL3:AHI1:JMJD1C:MXI1:SIK3:SIDT2:WNK1:SH2B3:PAN3:FOXO1:KBTBD7:DHX40:BCL2L1:ZBTB46:ADORA2A:UPB1:TOM1	http://www.gsea-msigdb.org/gsea/msigdb/human/geneset/GSE3920_UNTREATED_VS_IFNA_TREATED_FIBROBLAST_UP
Immunologic_signatures	GSE6259_DEC205_POS_DC_VS_CD8_TCELL_UP	174	26	0.00223274	0.0144614	RNF19B:PLEKHO1:COX7A2L:UQCRC1:PRKAR2A:GNAI2:DTNBP1:SKAP2:GNG10:VDAC2:RHOG:ARNTL:CLP1:SCYL1:AIP:CPM:ALDH2:CSK:TCF3:ZBTB7A:DHPS:ACSS1:COMMD7:EIF6:UQCC1:TSPO	http://www.gsea-msigdb.org/gsea/msigdb/human/geneset/GSE6259_DEC205_POS_DC_VS_CD8_TCELL_UP
Immunologic_signatures	GSE28726_ACT_CD4_TCELL_VS_ACT_VA24NEG_NKTCELL_DN	192	28	0.00223448	0.0144614	PRDM2:MCL1:CTSK:PI4KB:SH3YL1:BCL2L11:CXCR4:USP4:H1FX:TSC22D2:ATG13:GAB2:ALDH2:RPS29:EIF5:SRCAP:CHD3:VAMP2:KAT7:CYTH1:HMHA1:JUNB:MZF1:NINL:RBM39:PCMTD2:TCF20:AKAP17A	http://www.gsea-msigdb.org/gsea/msigdb/human/geneset/GSE28726_ACT_CD4_TCELL_VS_ACT_VA24NEG_NKTCELL_DN
Immunologic_signatures	GSE2770_UNTREATED_VS_IL4_TREATED_ACT_CD4_TCELL_6H_DN	192	28	0.00223448	0.0144614	USP1:BCAR3:NBEAL2:SETD2:PTPN23:MBD4:MAD2L1:DTNBP1:TFEB:ZNF746:OSGIN2:JAK2:ZNF367:METTL10:SPI1:PPP1CA:BCL7A:BTBD6:CSK:SETD1A:DUS2:NFATC3:ANKRD11:GMIP:DSN1:YWHAB:CBX7:PHKA1	http://www.gsea-msigdb.org/gsea/msigdb/human/geneset/GSE2770_UNTREATED_VS_IL4_TREATED_ACT_CD4_TCELL_6H_DN
Immunologic_signatures	GSE46606_IRF4_KO_VS_WT_UNSTIM_BCELL_DN	192	28	0.00223448	0.0144614	SEMA4A:PAQR6:PTPN23:NXPE3:NFKBIZ:ACSL1:SNX10:NOD1:PILRA:GSR:KANK1:JAK2:RALGDS:FAS:NFKB2:ACP2:ZDHHC5:CCDC88B:PDZD3:TRIM13:NFKBIA:HDC:CSF3:NFE2L1:HCK:ATP5O:ADORA2A:CHIC1	http://www.gsea-msigdb.org/gsea/msigdb/human/geneset/GSE46606_IRF4_KO_VS_WT_UNSTIM_BCELL_DN
Immunologic_signatures	GSE19888_ADENOSINE_A3R_ACT_VS_TCELL_MEMBRANES_ACT_IN_MAST_CELL_UP	192	28	0.00223448	0.0144614	PHC2:CTSS:RNF144A:APEH:GNAI2:EIF4E3:RAB43:SLC12A7:CDC42SE2:IRF1:TIFAB:SNX10:MYO1G:PCOLCE:SLC16A12:SERPING1:FERMT3:SLC25A45:BACE1:NCKAP1L:FAM19A2:ARPC3:SQRDL:ATP8B4:MPI:ITGAM:ERGIC3:ERG	http://www.gsea-msigdb.org/gsea/msigdb/human/geneset/GSE19888_ADENOSINE_A3R_ACT_VS_TCELL_MEMBRANES_ACT_IN_MAST_CELL_UP
Immunologic_signatures	GSE39556_UNTREATED_VS_3H_POLYIC_INJ_MOUSE_NK_CELL_UP	192	28	0.00223448	0.0144614	STIL:CDKN2C:ANP32E:MCL1:SPRED2:APBB2:CAMK4:CCNE2:DNA2:KIF20B:DDB2:NUP160:SPA17:NRGN:FOXM1:CPM:BCL7A:BUB1B:GCHFR:OIP5:SLC27A2:GAS7:HCK:ASXL1:RALY:CHEK2:APOBEC3G:ARHGEF9	http://www.gsea-msigdb.org/gsea/msigdb/human/geneset/GSE39556_UNTREATED_VS_3H_POLYIC_INJ_MOUSE_NK_CELL_UP
Immunologic_signatures	GSE43863_DAY6_EFF_VS_DAY150_MEM_LY6C_INT_CXCR5POS_CD4_TCELL_DN	192	28	0.00223448	0.0144614	RERE:CTSS:TNFAIP8L2:RCSD1:BAZ2B:IP6K1:MBD4:P2RY14:FRYL:AFF1:LNPEP:DOCK2:CCND3:SGMS1:MXI1:ADRBK1:TBC1D10C:CBL:FLI1:CREBL2:ARID3B:ACAP1:CYTH1:CNN2:ABCA7:HMHA1:PCMTD2:UPB1	http://www.gsea-msigdb.org/gsea/msigdb/human/geneset/GSE43863_DAY6_EFF_VS_DAY150_MEM_LY6C_INT_CXCR5POS_CD4_TCELL_DN
Immunologic_signatures	GSE43863_TFH_VS_LY6C_INT_CXCR5POS_EFFECTOR_CD4_TCELL_UP	192	28	0.00223448	0.0144614	NASP:SPRED2:SEMA4F:UBXN4:CXCR4:SIAH2:AFF1:CAMK4:MED20:BYSL:HNRNPA2B1:POR:ZSCAN21:MEPCE:PPRC1:CDKN1C:STIP1:BAD:SPTBN2:SIDT2:WSB2:DCTPP1:BCL7C:ATP6V0D1:SLC7A6:DOHH:PDRG1:C1GALT1C1	http://www.gsea-msigdb.org/gsea/msigdb/human/geneset/GSE43863_TFH_VS_LY6C_INT_CXCR5POS_EFFECTOR_CD4_TCELL_UP
Immunologic_signatures	GSE27786_LSK_VS_MONO_MAC_DN	192	28	0.00223448	0.0144614	MAGI3:ENSA:PSMD4:SHC1:TMEM79:PTPRC:ACTR2:PRKAR2A:MST1R:RANBP9:SPIDR:CTBP2:DNAJC4:CCDC88B:PDZD3:KLRG1:KLRC4-KLRK1:ITPR2:COPZ1:KBTBD7:MARK3:CKB:C16orf93:FBXL19:ATP6V0D1:SLC35G6:ARHGEF15:TTLL9	http://www.gsea-msigdb.org/gsea/msigdb/human/geneset/GSE27786_LSK_VS_MONO_MAC_DN
Immunologic_signatures	GSE3982_MAST_CELL_VS_NKCELL_DN	192	28	0.00223448	0.0144614	MUTYH:TSPAN1:RP11-284N8.3:KCNA3:SEMA6C:CHTOP:RUSC1:CACNA2D2:F2R:CCND3:ZNF394:PVRIG:OBFC1:FAM53B:CYP1A2:CSK:RPP25:SMPD3:ANKRD11:TMEM256-PLSCR3:DNAH2:ARHGEF15:SKAP1:CYTH1:LIPE:ASXL1:NDRG3:SYNGR1:SEPT6	http://www.gsea-msigdb.org/gsea/msigdb/human/geneset/GSE3982_MAST_CELL_VS_NKCELL_DN
Immunologic_signatures	GSE23308_WT_VS_MINERALCORTICOID_REC_KO_MACROPHAGE_UP	192	28	0.00223448	0.0144614	ACP1:ZFP36L2:SLC25A20:RNF123:CYB561D2:RBM15B:TBC1D23:SLAIN2:TFEB:CEP57L1:FIG4:MAD1L1:MEPCE:ZNF746:SIAE:ALDH2:COPS2:TM6SF1:ITGAX:POLR2A:GID4:CBX2:SNTA1:CPNE1:CHD6:PCMTD2:CHEK2:NAGA	http://www.gsea-msigdb.org/gsea/msigdb/human/geneset/GSE23308_WT_VS_MINERALCORTICOID_REC_KO_MACROPHAGE_UP
Immunologic_signatures	GSE45365_NK_CELL_VS_BCELL_MCMV_INFECTION_UP	192	28	0.00223448	0.0144614	S100PBP:LAMTOR2:ZFP36L2:CD302:UQCRC1:RNF13:LMAN2:RREB1:BYSL:CCND3:DECR1:MRPL11:TMEM134:FKBP4:TULP3:NFE2:GLRX5:DPEP2:ASGR1:ATP1B2:GAS7:EVI2B:SEPT9:ENOSF1:LYL1:FTL:CHMP2A:NAGA	http://www.gsea-msigdb.org/gsea/msigdb/human/geneset/GSE45365_NK_CELL_VS_BCELL_MCMV_INFECTION_UP
Immunologic_signatures	GSE5503_MLN_DC_VS_PLN_DC_ACTIVATED_ALLOGENIC_TCELL_DN	192	28	0.00223448	0.0144614	PRDM2:SEMA4A:ANKRD45:PARP1:SCCPDH:BCL2L11:MLH1:DHX30:CISH:SEC61A1:RAB43:OPA1:TMEM173:PPARD:MYB:TP53INP1:LPAR1:WNK1:ATF7IP:SLC38A1:SLC38A2:ATXN2:FOXO1:PAPD5:MED1:HOXB13:LPAR2:ASXL1	http://www.gsea-msigdb.org/gsea/msigdb/human/geneset/GSE5503_MLN_DC_VS_PLN_DC_ACTIVATED_ALLOGENIC_TCELL_DN
Immunologic_signatures	GSE13484_UNSTIM_VS_YF17D_VACCINE_STIM_PBMC_UP	192	28	0.00223448	0.0144614	USP1:PBXIP1:DAP3:SSR2:ACP1:EIF2B4:ACTR2:PFKFB4:UQCRC1:QRICH1:RREB1:ZFAND3:GBAS:ARPC1B:ANP32B:HNRNPH3:TRIM8:WBP1L:CTBP2:ERCC5:GLRX5:SEC11A:ADCY7:ATPAF2:GAMT:MAN2B1:WDR83OS:NKRF	http://www.gsea-msigdb.org/gsea/msigdb/human/geneset/GSE13484_UNSTIM_VS_YF17D_VACCINE_STIM_PBMC_UP
Immunologic_signatures	GSE17721_CTRL_VS_POLYIC_8H_BMDC_DN	192	28	0.00223448	0.0144614	GPN2:PHC2:VPS72:WDR54:M1AP:OCIAD1:PALLD:H2AFY:HMGA1:ZNF318:JAK2:RHOG:PC:HINFP:KLRC4-KLRK1:SPRYD7:CLK3:STARD3:CYTH1:ZBTB7A:GATAD2A:ACSS1:BCL2L1:PLAGL2:EIF2S2:PROCR:DYRK1A:RANBP1	http://www.gsea-msigdb.org/gsea/msigdb/human/geneset/GSE17721_CTRL_VS_POLYIC_8H_BMDC_DN
Immunologic_signatures	GSE36888_UNTREATED_VS_IL2_TREATED_STAT5_AB_KNOCKIN_TCELL_2H_DN	183	27	0.0022389	0.0144614	STIL:RPAP2:BCAR3:WDR54:MBD5:RUVBL1:LIMCH1:CDCA7L:ZNF789:UGCG:RP11-420K10.1:ATAD1:C11orf49:NAA40:NARS2:GRASP:BCL7A:TRAP1:SMPD3:ACAP1:PNMT:NDC80:TCF3:PRDX2:ZSCAN5A:GINS1:UQCC1:PABPC1L	http://www.gsea-msigdb.org/gsea/msigdb/human/geneset/GSE36888_UNTREATED_VS_IL2_TREATED_STAT5_AB_KNOCKIN_TCELL_2H_DN
Immunologic_signatures	GSE21546_WT_VS_ELK1_KO_ANTI_CD3_STIM_DP_THYMOCYTES_DN	183	27	0.0022389	0.0144614	MUTYH:RPL5:DNTTIP2:AP4B1:MCM6:PRKAR2A:TMEM115:ACAD9:PIK3CB:KLHL8:CASP3:CENPU:CAMK4:FANCE:ZNF318:FIGNL1:POP7:NCAPG2:MCM4:ANP32B:BUD13:ZWILCH:PAPD5:LSMD1:AURKB:HSCB:HMGXB4	http://www.gsea-msigdb.org/gsea/msigdb/human/geneset/GSE21546_WT_VS_ELK1_KO_ANTI_CD3_STIM_DP_THYMOCYTES_DN
Immunologic_signatures	GSE7568_IL4_VS_IL4_AND_DEXAMETHASONE_TREATED_MACROPHAGE_DN	148	23	0.00233543	0.0150662	JAK1:TMOD4:ASH1L:CNTN2:EIF4E3:F2R:FAM196B:GABBR1:BTBD9:ZNF394:PDE7A:SLC35D2:SGMS1:CCND2:KLRC1:ITPR2:ERCC5:EIF5:PLCB2:PPCDC:KCTD19:TNRC6C:HM13	http://www.gsea-msigdb.org/gsea/msigdb/human/geneset/GSE7568_IL4_VS_IL4_AND_DEXAMETHASONE_TREATED_MACROPHAGE_DN
Immunologic_signatures	GSE32901_NAIVE_VS_TH17_NEG_CD4_TCELL_UP	166	25	0.00240765	0.015142	STIL:EVI5:ECM1:PIK3C2B:CISH:NFKBIZ:CCNA2:CXXC5:MYO1G:NUP205:KIF20B:MKI67:SPI1:INCENP:NUDT22:MIS18BP1:BUB1B:CASC5:EHD4:SLC27A2:SEMA7A:TPX2:ERGIC3:XBP1:CENPI	http://www.gsea-msigdb.org/gsea/msigdb/human/geneset/GSE32901_NAIVE_VS_TH17_NEG_CD4_TCELL_UP
Immunologic_signatures	GSE6674_UNSTIM_VS_PL2_3_STIM_BCELL_DN	166	25	0.00240765	0.015142	ST3GAL3:GOLPH3L:CTSK:CD34:P2RY14:H2AFY:DTNBP1:AHI1:JAZF1:NOD1:FAS:BTRC:METTL10:NR1H3:RNF214:MDM2:CPM:CAB39L:LDHD:STARD3:ZBTB7A:CHMP2A:SPECC1L:HMGXB4:NAGA	http://www.gsea-msigdb.org/gsea/msigdb/human/geneset/GSE6674_UNSTIM_VS_PL2_3_STIM_BCELL_DN
Immunologic_signatures	GSE9946_IMMATURE_VS_MATURE_STIMULATORY_DC_UP	131	21	0.00241103	0.015142	TSPAN1:TGFBR3:TMEM81:RBBP5:MFSD6:RNF123:HIST1H1D:ZFAND3:ZNF394:MOSPD3:FAS:BTRC:HINFP:SIAE:WSB2:FBRS:ATP6V0D1:CTDNEP1:PNMT:CBFA2T2:EIF2S2	http://www.gsea-msigdb.org/gsea/msigdb/human/geneset/GSE9946_IMMATURE_VS_MATURE_STIMULATORY_DC_UP
Immunologic_signatures	GSE9960_HEALTHY_VS_GRAM_NEG_SEPSIS_PBMC_UP	193	28	0.00241286	0.015142	UBXN11:SCCPDH:CD302:ZNF589:UQCRC1:RPN1:ACAD9:FAM13A:LMAN2:RREB1:NUDT1:SKAP2:H2AFV:PLXDC2:SH3PXD2A:MXI1:ATM:NCKAP1L:ERCC5:PLCB2:HSD3B7:ATP6V0D1:NFATC3:ZBTB4:CBX1:TCF3:LYL1:CBX7	http://www.gsea-msigdb.org/gsea/msigdb/human/geneset/GSE9960_HEALTHY_VS_GRAM_NEG_SEPSIS_PBMC_UP
Immunologic_signatures	GSE5589_LPS_VS_LPS_AND_IL10_STIM_IL6_KO_MACROPHAGE_180MIN_UP	193	28	0.00241286	0.015142	FNBP1L:CD302:CAMP:WDR6:TCTA:RYBP:TBC1D14:DDX60:PPARD:PKIB:LAMTOR4:GNB2:CNOT4:NCAPG2:DPY19L4:DGKZ:C11orf31:INCENP:SLC25A45:GPN3:BRAP:ALDH2:ERP29:UPF3A:AKT1:SCAMP2:ADCY9:HMHA1	http://www.gsea-msigdb.org/gsea/msigdb/human/geneset/GSE5589_LPS_VS_LPS_AND_IL10_STIM_IL6_KO_MACROPHAGE_180MIN_UP
Immunologic_signatures	GSE17721_LPS_VS_PAM3CSK4_8H_BMDC_DN	193	28	0.00241286	0.015142	RPL5:ANXA9:FAM63A:SNAPIN:ZFP36L2:WBP1:DARS:NBEAL2:UQCRC1:KLB:C5orf34:MRPS18A:PTPMT1:DNAJC4:MRPL11:PC:ZW10:ACVRL1:ATP2A2:HVCN1:EIF5:GALK2:RAI1:TNRC6C:POLR2E:HM13:NFS1:TRMT2A	http://www.gsea-msigdb.org/gsea/msigdb/human/geneset/GSE17721_LPS_VS_PAM3CSK4_8H_BMDC_DN
Immunologic_signatures	GSE25123_CTRL_VS_IL4_AND_ROSIGLITAZONE_STIM_PPARG_KO_MACROPHAGE_DN	193	28	0.00241286	0.015142	UBXN11:MAGI3:S100A14:ACOXL:EPM2AIP1:KLHL18:ZBTB20:AFF1:ZKSCAN1:FGFBP3:MACROD1:TMPRSS5:ZBTB16:TULP3:ACVRL1:ANAPC5:DLEU7:RMDN3:ATP8B4:STXBP4:USP36:NFIX:TRMT1:TRIM28:ACSS2:NDRG3:TTC28:TOM1	http://www.gsea-msigdb.org/gsea/msigdb/human/geneset/GSE25123_CTRL_VS_IL4_AND_ROSIGLITAZONE_STIM_PPARG_KO_MACROPHAGE_DN
Immunologic_signatures	GSE9650_NAIVE_VS_EXHAUSTED_CD8_TCELL_UP	193	28	0.00241286	0.015142	RERE:PHTF1:LYSMD1:SEMA4A:HSD11B1:XPC:IMPDH2:IFRD2:RPN1:DAP:C5orf34:GABBR1:YIPF3:SESN1:HBS1L:DDC:ARFGAP2:C11orf31:CCND2:BRAP:ANAPC5:SRCAP:ADCY7:SS18:DYM:RNASEH2A:GGT5:SEPT6	http://www.gsea-msigdb.org/gsea/msigdb/human/geneset/GSE9650_NAIVE_VS_EXHAUSTED_CD8_TCELL_UP
Immunologic_signatures	GSE2770_IL12_VS_IL4_TREATED_ACT_CD4_TCELL_48H_DN	193	28	0.00241286	0.015142	UBXN11:FAM69A:PLEKHO1:TNFAIP8L2:ZBTB37:NCKIPSD:USP4:TBC1D14:C5orf34:KIF2A:STARD4:DTNBP1:SYNJ2:GNG10:DDB2:RAP1B:CAB39L:PPCDC:SETD1A:PAPD5:DUS2:NFATC3:C17orf59:RAB11FIP4:SS18:CHD6:ARFRP1:SLC2A4RG	http://www.gsea-msigdb.org/gsea/msigdb/human/geneset/GSE2770_IL12_VS_IL4_TREATED_ACT_CD4_TCELL_48H_DN
Immunologic_signatures	GSE19198_CTRL_VS_IL21_TREATED_TCELL_24H_DN	193	28	0.00241286	0.015142	S100PBP:HSD11B1:SPRED2:NBEAL2:DAG1:ABI3BP:RPN1:DAP:CDC42SE2:CXXC5:DOCK2:MICAL1:ANKMY2:LAMTOR4:TMEM71:LDB1:C11orf31:PACS1:SIDT2:SIAE:PPP1CC:ALDH2:VKORC1:ZFHX3:RAI1:EVI2B:ZNF521:ROMO1	http://www.gsea-msigdb.org/gsea/msigdb/human/geneset/GSE19198_CTRL_VS_IL21_TREATED_TCELL_24H_DN
Immunologic_signatures	GSE2770_UNTREATED_VS_IL12_TREATED_ACT_CD4_TCELL_2H_DN	193	28	0.00241286	0.015142	AIM1L:PRKAR2A:RPN1:RREB1:CCND3:MICAL1:FIG4:MDH2:MBLAC1:TSC22D4:REEP3:TRIM8:PSMC3:INCENP:NLRX1:XRCC6BP1:CPM:PDIA3:MAP2K1:CSK:MPI:DVL2:TYMS:PRDX2:DEDD2:NANP:CCDC117:UBQLN2	http://www.gsea-msigdb.org/gsea/msigdb/human/geneset/GSE2770_UNTREATED_VS_IL12_TREATED_ACT_CD4_TCELL_2H_DN
Immunologic_signatures	GSE15930_STIM_VS_STIM_AND_IL12_72H_CD8_T_CELL_UP	193	28	0.00241286	0.015142	S100PBP:MAST2:MRPS21:C1orf85:EIF2B4:TBC1D23:CLPTM1L:IQGAP2:HIST1H3A:HIST1H3B:HIST1H3C:HIST1H3D:HIST1H3E:HIST1H3F:HIST1H3G:HIST1H3H:HIST1H3I:HIST1H3J:INTS8:ATG13:CELF1:HTR3A:RAD52:TEAD4:NFE2:COPZ1:ATXN2:PRPF39:NUSAP1:GALK2:IREB2:SEC11A:CBFA2T3:HOXB7:KAT7:SS18:CNN2	http://www.gsea-msigdb.org/gsea/msigdb/human/geneset/GSE15930_STIM_VS_STIM_AND_IL12_72H_CD8_T_CELL_UP
Immunologic_signatures	GSE30971_CTRL_VS_LPS_STIM_MACROPHAGE_WBP7_HET_4H_UP	193	28	0.00241286	0.015142	ARNT:RHBG:SPRED2:CCDC51:DOCK3:SEC61A1:ISY1:CNBP:MECOM:HOXA13:PSPH:CEL:KIF20B:MXI1:LRP4:SCYL1:ZDHHC24:CPM:TM6SF1:PFAS:SS18:PHLPP1:JUNB:CNFN:NCOA6:ADORA2A:TTC28:NAGA	http://www.gsea-msigdb.org/gsea/msigdb/human/geneset/GSE30971_CTRL_VS_LPS_STIM_MACROPHAGE_WBP7_HET_4H_UP
Immunologic_signatures	GSE14308_TH1_VS_INDUCED_TREG_DN	193	28	0.00241286	0.015142	NASP:ELTD1:CYP1B1:NICN1:RNF123:USP49:CCT6A:NCAPG2:WDR60:NANS:RHOG:MED19:DYNLL1:SETDB2:FANCM:GLRX5:BTBD6:LCMT2:PPIP5K1:SEC11A:KCTD11:LSMD1:TCAP:MIEN1:SEPT9:HMGXB4:LAS1L:DRP2	http://www.gsea-msigdb.org/gsea/msigdb/human/geneset/GSE14308_TH1_VS_INDUCED_TREG_DN
Immunologic_signatures	GSE41867_DAY8_VS_DAY15_LCMV_CLONE13_EFFECTOR_CD8_TCELL_UP	193	28	0.00241286	0.015142	PRDM2:THBS3:RC3H1:TMEM163:BAZ2B:FOXP1:HMCES:CEP70:SIAH2:CXXC5:BCL7B:MOSPD3:SGMS1:SH3PXD2A:PTPRJ:SIDT2:TAGLN:PHC1:CDKN1B:APOLD1:CPM:FLT3:C15orf39:ADCY7:VAMP2:MAP1LC3A:SPECC1L:KLHL15	http://www.gsea-msigdb.org/gsea/msigdb/human/geneset/GSE41867_DAY8_VS_DAY15_LCMV_CLONE13_EFFECTOR_CD8_TCELL_UP
Immunologic_signatures	GSE2770_IL12_VS_IL4_TREATED_ACT_CD4_TCELL_6H_DN	193	28	0.00241286	0.015142	HECTD3:CENPL:DSTYK:SPRED2:NBEAL2:EIF4E3:PIK3CB:RNF150:C5orf28:UBR2:ESYT2:ACTR1A:ATF7IP:COPZ1:NCKAP1L:FAM216A:WSB2:CKB:SCAMP2:IMP3:SEC11A:SREBF1:SKAP1:UQCR11:UQCR11:BAX:TTC28:PHKA1:MCTS1	http://www.gsea-msigdb.org/gsea/msigdb/human/geneset/GSE2770_IL12_VS_IL4_TREATED_ACT_CD4_TCELL_6H_DN
Immunologic_signatures	GSE26351_UNSTIM_VS_WNT_PATHWAY_STIM_HEMATOPOIETIC_PROGENITORS_UP	193	28	0.00241286	0.015142	RERE:YARS:ITM2C:KLHL18:TCTA:IKZF1:TBL2:C7orf43:ZNF777:STAMBPL1:MGEA5:FAM53B:AMBRA1:CTNND1:FERMT3:ZDHHC24:MDM2:PPP1CC:FAM179B:SCAMP2:ZNF771:PAPD5:ZBTB4:NFIX:SNTA1:TP53INP2:PREX1:TOM1	http://www.gsea-msigdb.org/gsea/msigdb/human/geneset/GSE26351_UNSTIM_VS_WNT_PATHWAY_STIM_HEMATOPOIETIC_PROGENITORS_UP
Immunologic_signatures	GSE32986_UNSTIM_VS_GMCSF_AND_CURDLAN_LOWDOSE_STIM_DC_DN	193	28	0.00241286	0.015142	CD52:NFIA:RPRD2:PBXIP1:C1orf85:RCSD1:WNT7A:FOXP1:ZBTB20:ZNF318:ABCC10:YIPF3:ARMC2:PPAPDC2:SLC35D2:CNNM2:SLC39A13:FNBP4:SLC25A45:KIAA1551:PLCB2:ATP6V0D1:NFATC3:CHD3:EVI2B:IKZF3:HMHA1:PREX1	http://www.gsea-msigdb.org/gsea/msigdb/human/geneset/GSE32986_UNSTIM_VS_GMCSF_AND_CURDLAN_LOWDOSE_STIM_DC_DN
Immunologic_signatures	GSE16385_ROSIGLITAZONE_IL4_VS_IFNG_TNF_STIM_MACROPHAGE_UP	193	28	0.00241286	0.015142	PLK3:JAK1:PRPF3:SHC1:PTPRC:SH3YL1:ALMS1:TTC31:CCNT2:RAB3GAP1:TSC22D2:DDX60:CAMK4:BTN2A1:ABCC10:MICAL1:KDM2A:NPAT:ATF7IP:MARK3:DPEP2:BANP:SNX11:SKAP1:USP36:ASXL1:PCMTD2:NRIP1	http://www.gsea-msigdb.org/gsea/msigdb/human/geneset/GSE16385_ROSIGLITAZONE_IL4_VS_IFNG_TNF_STIM_MACROPHAGE_UP
Immunologic_signatures	GSE37534_PIOGLITAZONE_VS_ROSIGLITAZONE_TREATED_CD4_TCELL_PPARG1_FOXP3_TRANSDUCED_UP	175	26	0.00242141	0.015142	S100PBP:RPAP2:MRPS21:XPC:EIF2A:STARD4:RAB24:FANCE:TFEB:YIPF3:TAF6:C7orf43:RP11-420K10.1:SUFU:DDX10:COPZ1:PSMD9:BCL7A:MIS18BP1:ZSCAN2:PLA2G15:ATPAF2:FBXL20:METTL4:ZNF625:UQCC1:PHF20	http://www.gsea-msigdb.org/gsea/msigdb/human/geneset/GSE37534_PIOGLITAZONE_VS_ROSIGLITAZONE_TREATED_CD4_TCELL_PPARG1_FOXP3_TRANSDUCED_UP
Immunologic_signatures	GSE17974_0H_VS_4H_IN_VITRO_ACT_CD4_TCELL_UP	184	27	0.0024226	0.015142	RP11-284N8.3:KCNA3:CTSK:THBS3:XPC:HEMK1:ZBTB20:H1FX:IQGAP2:GABBR1:MYO1G:ZNF394:HABP4:SH3PXD2A:SLC22A18:DNAJC4:SIAE:ITGAM:DPEP2:ACAP1:TMEM256:FBXL20:PGAP3:LRRC37A:LRRC37A2:TP53INP2:ACSS2:CNBD2:STMN3:CTA-221G9.10	http://www.gsea-msigdb.org/gsea/msigdb/human/geneset/GSE17974_0H_VS_4H_IN_VITRO_ACT_CD4_TCELL_UP
Immunologic_signatures	GSE22140_HEALTHY_VS_ARTHRITIC_GERMFREE_MOUSE_CD4_TCELL_UP	184	27	0.0024226	0.015142	RERE:ZDHHC18:YARS:AKR1A1:SCAMP3:SYT11:AIM2:HSD11B1:ZFP36L2:DOK1:HYAL2:P2RY14:BTN3A1:NUDT3:HSF2:DGKZ:SART1:NPAT:RTF1:CSK:BCKDK:NFATC3:ASGR1:GPX4:DHPS:LYL1:CBFA2T2	http://www.gsea-msigdb.org/gsea/msigdb/human/geneset/GSE22140_HEALTHY_VS_ARTHRITIC_GERMFREE_MOUSE_CD4_TCELL_UP
Immunologic_signatures	GSE22196_HEALTHY_VS_OBESE_MOUSE_SKIN_GAMMADELTA_TCELL_UP	184	27	0.0024226	0.015142	RERE:AKR1A1:RFX5:SCAMP3:HSD11B1:DOK1:XPC:NAT6:ZBTB11:P2RY14:IRF1:FIG4:GGCT:ZMIZ2:DECR1:AUH:DDB2:NR1H3:CELF1:SERPING1:TRAFD1:GALK2:CSK:PHKG2:NUCB1:CHEK2:APOBEC3G	http://www.gsea-msigdb.org/gsea/msigdb/human/geneset/GSE22196_HEALTHY_VS_OBESE_MOUSE_SKIN_GAMMADELTA_TCELL_UP
Immunologic_signatures	KAECH_DAY8_EFF_VS_MEMORY_CD8_TCELL_DN	184	27	0.0024226	0.015142	RERE:RPL5:CTSS:ZFP36L2:MOGS:XPC:DALRD3:FOXP1:ZBTB20:SLC12A7:RREB1:SESN1:CNOT4:GATA3:TMX2:CCND2:HNRNPA1:RPL6:P2RX4:TP53BP1:VKORC1:TP53:VAMP2:BCL2:ATP13A1:FTL:RBM39:HNRNPA1P26	http://www.gsea-msigdb.org/gsea/msigdb/human/geneset/KAECH_DAY8_EFF_VS_MEMORY_CD8_TCELL_DN
Immunologic_signatures	GSE8515_CTRL_VS_IL1_4H_STIM_MAC_DN	184	27	0.0024226	0.015142	PLK3:SLC25A44:GPR171:NFKB1:ACSL1:RAPGEF6:PILRA:KANK1:NFKB2:SIK3:PAFAH1B2:KLRC4:HDAC7:MAPKAPK5:P2RX7:NFKBIA:DYNC1H1:KDM6B:AURKB:DRG2:MYO15A:NFE2L1:TUBD1:JUNB:HCK:ARFRP1:BRD1	http://www.gsea-msigdb.org/gsea/msigdb/human/geneset/GSE8515_CTRL_VS_IL1_4H_STIM_MAC_DN
Immunologic_signatures	GSE19401_UNSTIM_VS_PAM2CSK4_STIM_FOLLICULAR_DC_UP	184	27	0.0024226	0.015142	RNF19B:PLK3:JAK1:PRPF3:SEMA6C:MUC1:EXO1:EPM2AIP1:PFKFB4:ZKSCAN1:MCM7:TAF6:ENTPD4:CYP17A1:H2AFX:NCOR2:TP53BP1:SLC27A2:GABPB1:IGF1R:CDH15:NDC80:LPIN2:BCL2:SBNO2:ZNF460:ADORA2A	http://www.gsea-msigdb.org/gsea/msigdb/human/geneset/GSE19401_UNSTIM_VS_PAM2CSK4_STIM_FOLLICULAR_DC_UP
Immunologic_signatures	GSE23308_CTRL_VS_CORTICOSTERONE_TREATED_MACROPHAGE_MINERALCORTICOID_REC_KO_DN	194	28	0.00260326	0.0159122	NFIA:DOCK7:RCSD1:MCM6:MFSD6:SIAH2:SLAIN2:NFKB1:CASP3:IRF1:HBS1L:NCAPG2:NBN:C10orf32:C10orf32-ASMT:MXI1:FNBP4:MSANTD2:ELF1:DYNC1H1:ABCC1:DCTPP1:THRA:CYTH1:DHPS:ITCH:TP53INP2:GSS:CBX7	http://www.gsea-msigdb.org/gsea/msigdb/human/geneset/GSE23308_CTRL_VS_CORTICOSTERONE_TREATED_MACROPHAGE_MINERALCORTICOID_REC_KO_DN
Immunologic_signatures	GSE7852_LN_VS_FAT_TREG_UP	194	28	0.00260326	0.0159122	RFX5:MOGS:BAZ2B:CCDC51:CEP97:TBC1D14:PRIMPOL:TMEM173:MICAL1:BZW2:NUP205:TMEM71:NT5C2:NUP160:SESN3:SLC38A1:HDAC7:BTBD11:RFC5:ADAL:WDR73:CNN2:SUGP1:RUVBL2:ASXL1:PCMTD2:TTC28:CUL4B	http://www.gsea-msigdb.org/gsea/msigdb/human/geneset/GSE7852_LN_VS_FAT_TREG_UP
Immunologic_signatures	GSE17721_LPS_VS_POLYIC_2H_BMDC_UP	194	28	0.00260326	0.0159122	RNF19B:S100A1:EPM2AIP1:P2RY14:KLB:SLAIN2:NFKB1:MAD2L1:PALLD:ACSL1:IRF1:LPAR1:ATAD1:STAMBPL1:MARCH5:NFKB2:STIP1:WNK1:RAP1B:MDM2:SRP54:NFKBIA:SLC12A4:GAS7:CSF3:TYMS:SLC27A5:PIM3	http://www.gsea-msigdb.org/gsea/msigdb/human/geneset/GSE17721_LPS_VS_POLYIC_2H_BMDC_UP
Immunologic_signatures	GSE22935_24H_VS_48H_MBOVIS_BCG_STIM_MYD88_KO_MACROPHAGE_UP	194	28	0.00260326	0.0159122	HIVEP3:GPBP1L1:FAF1:NFIA:ACP1:SPRED2:PTH1R:TBC1D23:P2RY14:NAP1L5:DOCK2:RANBP9:PKIB:NBN:MLLT3:SGMS1:STAMBPL1:FAS:BTRC:STIP1:MSANTD2:SPRYD7:ITGAX:SREBF1:THRA:CYTH1:GAMT:SYNGR1	http://www.gsea-msigdb.org/gsea/msigdb/human/geneset/GSE22935_24H_VS_48H_MBOVIS_BCG_STIM_MYD88_KO_MACROPHAGE_UP
Immunologic_signatures	GSE9878_CTRL_VS_EBF_TRANSDUCED_PAX5_KO_PRO_BCELL_UP	194	28	0.00260326	0.0159122	KIAA1522:TIE1:PDZK1IP1:ADAM15:SYT11:NBEAL2:QRICH1:DAG1:IFRD2:TEX264:F2R:DTNBP1:GSR:FGFBP3:LDB1:CTBP2:ART1:F2:TMEM88:EVI2B:COPZ2:SEPT9:CNN2:CIC:GYS1:MAP1LC3A:RP4-583P15.15:LIME1:NAGA	http://www.gsea-msigdb.org/gsea/msigdb/human/geneset/GSE9878_CTRL_VS_EBF_TRANSDUCED_PAX5_KO_PRO_BCELL_UP
Immunologic_signatures	GSE27786_CD4_TCELL_VS_NEUTROPHIL_DN	194	28	0.00260326	0.0159122	ENO1:RNF19B:PBXIP1:NBEAL2:RAB7A:NNT:ACSL6:RANBP9:C7orf43:PCOLCE:NCAPG2:CREB3L1:H2AFX:ACVR1B:KRT80:MDM2:DYNLL1:BAZ1A:ARID3B:ADAMTSL3:C16orf93:FBXL19:GUCY2D:STK11:STAP2:DYRK1A:XBP1:MSN	http://www.gsea-msigdb.org/gsea/msigdb/human/geneset/GSE27786_CD4_TCELL_VS_NEUTROPHIL_DN
Immunologic_signatures	GSE27786_LSK_VS_NEUTROPHIL_DN	194	28	0.00260326	0.0159122	SZT2:BRDT:FAM63A:SHC1:NBEAL2:ZBTB24:OLFML2A:TRIM5:TBC1D10C:KLRG1:KLRC4-KLRK1:MON2:VPS29:BAZ1A:PPP2R3C:PHGR1:RPP25:PTPN9:PRR14:C16orf93:FBXL19:RLTPR:KDM6B:MIEN1:ZBTB7A:MEF2B:NCOA6:PABPC1L	http://www.gsea-msigdb.org/gsea/msigdb/human/geneset/GSE27786_LSK_VS_NEUTROPHIL_DN
Immunologic_signatures	GSE1432_CTRL_VS_IFNG_6H_MICROGLIA_UP	194	28	0.00260326	0.0159122	RNF220:PHTF1:PTPN22:VPS72:MCM6:CTDSPL:NCKIPSD:DAG1:PLXND1:MCM7:SLC25A16:TRIM8:ARL3:RBM4B:HMBS:NINJ2:PPM1H:FAM216A:RNFT2:RFC5:TRIAP1:CTCF:ATMIN:TNK1:COX11:STK11:NFS1:PCMTD2	http://www.gsea-msigdb.org/gsea/msigdb/human/geneset/GSE1432_CTRL_VS_IFNG_6H_MICROGLIA_UP
Immunologic_signatures	GSE39110_UNTREATED_VS_IL2_TREATED_CD8_TCELL_DAY6_POST_IMMUNIZATION_UP	194	28	0.00260326	0.0159122	AIM1L:PRUNE:HSD11B1:RMDN2:NBEAL2:EIF4E3:P2RY14:IQGAP2:F2R:CSF2:CCND3:NOD1:MYO1G:GATA3:MKI67:EHBP1L1:KLRG1:KLRC4-KLRK1:KLRC1:BTBD11:PAK6:ATP8B4:ITGAX:GAS7:IKZF3:BCL2:MPND:HM13	http://www.gsea-msigdb.org/gsea/msigdb/human/geneset/GSE39110_UNTREATED_VS_IL2_TREATED_CD8_TCELL_DAY6_POST_IMMUNIZATION_UP
Immunologic_signatures	GSE6674_UNSTIM_VS_ANTI_IGM_AND_CPG_STIM_BCELL_UP	194	28	0.00260326	0.0159122	KIF2C:UROD:CDKN2C:RPAP2:PTPN22:GOLPH3L:PRUNE:SELENBP1:CENPL:SH3YL1:FAM49A:BCL2L11:DAG1:MXD3:ZNF394:TMEM71:MLLT3:RP11-420K10.1:MXI1:RBM14:ELF1:LRR1:CNEP1R1:ADCY7:TMEM107:FBXL20:DHX40:RNASEH2A:PAFAH1B3	http://www.gsea-msigdb.org/gsea/msigdb/human/geneset/GSE6674_UNSTIM_VS_ANTI_IGM_AND_CPG_STIM_BCELL_UP
Immunologic_signatures	GSE21670_STAT3_KO_VS_WT_CD4_TCELL_DN	194	28	0.00260326	0.0159122	ENO1:YARS:FAM69A:MCL1:DARS:CISH:NFKBIZ:DTNBP1:BYSL:CDCA7L:IKZF1:TMEM71:PHF20L1:STAMBPL1:PPRC1:NOLC1:C12orf76:BAZ1A:TP53:SREBF1:VMP1:MIR21:BCL2:SBNO2:JUNB:TRMT1:ZNF101:BCL2L1:RANBP1	http://www.gsea-msigdb.org/gsea/msigdb/human/geneset/GSE21670_STAT3_KO_VS_WT_CD4_TCELL_DN
Immunologic_signatures	GSE42724_MEMORY_VS_B1_BCELL_UP	194	28	0.00260326	0.0159122	CD52:HECTD3:PRUNE:PBXIP1:SPRED2:CLPTM1L:C5orf34:KIF2A:SERAC1:DDC:AP4M1:TMEM134:NINJ2:COPZ1:LCMT2:CPLX3:PSMA4:BTBD1:SEC11A:SLX4:PHKG2:TXNL4B:HP:ZBTB4:RPS6KB1:PDRG1:EDEM2:HDAC8	http://www.gsea-msigdb.org/gsea/msigdb/human/geneset/GSE42724_MEMORY_VS_B1_BCELL_UP
Immunologic_signatures	GSE21546_WT_VS_SAP1A_KO_ANTI_CD3_STIM_DP_THYMOCYTES_DN	194	28	0.00260326	0.0159122	CEP85:KDM4A:FAM63A:ASH1L:MLH1:KLHL18:CCDC51:QRICH1:HYAL2:NFKB1:WDR60:BTRC:ARHGAP1:NAA40:H2AFX:FOXM1:SMUG1:RAP1B:RNF34:SRP54:ATP8B4:ABCC1:FBXL19:CCDC102A:SREBF1:BZRAP1:NCOA6:CPNE1	http://www.gsea-msigdb.org/gsea/msigdb/human/geneset/GSE21546_WT_VS_SAP1A_KO_ANTI_CD3_STIM_DP_THYMOCYTES_DN
Immunologic_signatures	GSE29618_BCELL_VS_PDC_DAY7_FLU_VACCINE_DN	194	28	0.00260326	0.0159122	CD302:ITM2C:ZNF589:GPX1:MAPKAPK3:GPR171:IQGAP2:NREP:MCC:H2AFY:CD164:MYB:AHI1:UGCG:DNAJC4:FKBP2:PPP1R14B:RPS6KA4:CUX2:ALDH2:FLT3:MAP1A:SCAMP5:SMPD3:CD68:MAN2B1:AHCY:NAGA	http://www.gsea-msigdb.org/gsea/msigdb/human/geneset/GSE29618_BCELL_VS_PDC_DAY7_FLU_VACCINE_DN
Immunologic_signatures	GSE36888_UNTREATED_VS_IL2_TREATED_TCELL_2H_DN	194	28	0.00260326	0.0159122	CD52:TIE1:BCAR3:S100A1:RASAL2:DAG1:DOCK3:TEX264:FAIM:AGPAT9:IQGAP2:ACSL6:HMGA1:GGCT:DECR1:NDUFS3:TMEM134:DPAGT1:GCHFR:SNAPC5:NMB:HSD3B7:PMFBP1:RAB11FIP4:SLC35B1:GINS1:EPB41L1:CHEK2	http://www.gsea-msigdb.org/gsea/msigdb/human/geneset/GSE36888_UNTREATED_VS_IL2_TREATED_TCELL_2H_DN
Immunologic_signatures	GSE14308_NAIVE_CD4_TCELL_VS_INDUCED_TREG_DN	194	28	0.00260326	0.0159122	KDM4A:TRIM46:RBBP5:EIF2B4:MLH1:OXSR1:NME6:WDR6:ISY1:EXOSC9:GSR:VLDLR:CDC14B:ZNF239:KIF20B:RHOG:NDUFS3:NLRX1:GPN3:PTPN11:PPP2R3C:ATP6V0D1:PARD6A:CBX2:JUNB:BAX:TM9SF4:PITPNB	http://www.gsea-msigdb.org/gsea/msigdb/human/geneset/GSE14308_NAIVE_CD4_TCELL_VS_INDUCED_TREG_DN
Immunologic_signatures	GSE27786_NKCELL_VS_MONO_MAC_DN	194	28	0.00260326	0.0159122	UBXN11:BCAR3:SCCPDH:SH3YL1:BAZ2B:CWH43:AFF1:DTNBP1:CRIP3:MXI1:H2AFX:TESC:KBTBD7:LRR1:PLCB2:CASC5:GABPB1:CHRNA5:ADAMTSL3:C16orf93:FBXL19:TMEM102:EVI2B:BZRAP1:NDC80:STAP2:ID1:PDE9A	http://www.gsea-msigdb.org/gsea/msigdb/human/geneset/GSE27786_NKCELL_VS_MONO_MAC_DN
Immunologic_signatures	GSE19772_CTRL_VS_HCMV_INF_MONOCYTES_AND_PI3K_INHIBITION_DN	194	28	0.00260326	0.0159122	NFIA:PRUNE:HSD11B1:WWTR1:TERT:DAP:PKIB:BZW2:PSPH:FRMD8:PC:FKBP4:HDAC7:ACVRL1:CRADD:ERP29:TRIM13:MTMR10:COPS2:GABPB1:ARID3B:C15orf39:ASGR1:SLC2A4:GAMT:CILP2:AHCY:PITPNB	http://www.gsea-msigdb.org/gsea/msigdb/human/geneset/GSE19772_CTRL_VS_HCMV_INF_MONOCYTES_AND_PI3K_INHIBITION_DN
Immunologic_signatures	GSE35825_UNTREATED_VS_IFNA_STIM_MACROPHAGE_UP	167	25	0.00261494	0.0159122	SETDB1:TMEM81:NBEAL2:TBC1D14:BBS7:SESN1:MICAL1:ANKMY2:ENTPD4:SUFU:NT5C2:DNAJC4:ANKRD13D:FLI1:TRIAP1:BTBD1:PLA2G15:DLG4:CNTROB:USP36:DHDH:ACSS1:PREX1:TRMT2A:HDAC8	http://www.gsea-msigdb.org/gsea/msigdb/human/geneset/GSE35825_UNTREATED_VS_IFNA_STIM_MACROPHAGE_UP
Immunologic_signatures	GSE11864_CSF1_VS_CSF1_IFNG_IN_MAC_DN	185	27	0.002619	0.0159122	FAM189B:EIF2B4:PFKFB4:IFRD2:RUVBL1:DAP:PRELID1:XPO5:BZW2:ZCWPW1:SLC25A37:NANS:DNA2:PSMC3:SLC25A45:TMPRSS5:DPAGT1:HVCN1:LCTL:HYKK:TRAP1:ZNF668:PSMD3:SETBP1:EIF6:NAGA:ASB12:MTMR8	http://www.gsea-msigdb.org/gsea/msigdb/human/geneset/GSE11864_CSF1_VS_CSF1_IFNG_IN_MAC_DN
Immunologic_signatures	GSE9650_NAIVE_VS_EFF_CD8_TCELL_UP	185	27	0.002619	0.0159122	RERE:RPL5:CTSS:SPRED2:XPC:DHX30:WDR6:DALRD3:IFRD2:ZBTB20:SLC12A7:NNT:CXXC5:SESN1:ZMIZ2:DDC:NOLC1:SFXN2:BAD:FKBP4:CCND2:RPL6:P2RX4:C15orf39:IGF1R:VKORC1:TP53	http://www.gsea-msigdb.org/gsea/msigdb/human/geneset/GSE9650_NAIVE_VS_EFF_CD8_TCELL_UP
Immunologic_signatures	GSE24634_NAIVE_CD4_TCELL_VS_DAY3_IL4_CONV_TREG_DN	185	27	0.002619	0.0159122	GCLM:EXO1:HTRA2:DHX30:GPX1:MAD2L1:CASP3:SPDL1:MED20:MYB:TBL2:MCM4:SMC2:ARL3:MKI67:DDB2:MRPL11:H2AFX:FOXM1:RFC5:SRP54:GABPB1:BCKDK:CENPN:BCL2L1:PXMP4:MCAT	http://www.gsea-msigdb.org/gsea/msigdb/human/geneset/GSE24634_NAIVE_CD4_TCELL_VS_DAY3_IL4_CONV_TREG_DN
Immunologic_signatures	GSE12845_NAIVE_VS_DARKZONE_GC_TONSIL_BCELL_UP	185	27	0.002619	0.0159122	KCNA2:TRAF3IP3:AMT:MANBA:PPARD:MEPCE:JAK2:RALGDS:C10orf76:TRIM22:CREB3L1:FNBP4:CTNND1:LTBP3:MIS18BP1:ZSCAN2:ZNF629:PRSS53:ANKRD11:CLDN7:TNFSF13:LPIN2:HCK:SPAG4:NDRG3:NRIP1:MSN	http://www.gsea-msigdb.org/gsea/msigdb/human/geneset/GSE12845_NAIVE_VS_DARKZONE_GC_TONSIL_BCELL_UP
Immunologic_signatures	GSE3982_CENT_MEMORY_CD4_TCELL_VS_NKCELL_UP	185	27	0.002619	0.0159122	RPL5:MCL1:TRIM46:ACOXL:WNT7A:CISH:RPL24:PFN2:RAPGEF6:GABBR1:POLR1C:ZCWPW1:HABP4:CDC14B:OBFC1:SSPN:HNRNPA1:RPL6:FAN1:PRR14:TMEM256-PLSCR3:KDM6B:TUBD1:USP36:ENOSF1:HMHA1:ASXL1:HNRNPA1P26	http://www.gsea-msigdb.org/gsea/msigdb/human/geneset/GSE3982_CENT_MEMORY_CD4_TCELL_VS_NKCELL_UP
Immunologic_signatures	GSE32255_WT_VS_JMJD2D_KNOCKDOWN_4H_LPS_STIM_DC_DN	150	23	0.00278347	0.0168724	ENO1:VPS45:MEX3A:EPM2AIP1:CYB561D2:RBM15B:GRPEL1:HIST1H2BC:HIST1H2BE:HIST1H2BF:HIST1H2BG:HIST1H2BI:MDH2:HNRNPH3:KIF20B:NDUFS3:FKBP2:RBM14:BUD13:FKBP4:CAMKK2:RMDN3:BANP:DAZAP1:TRMT1:TRIM28:TCF20	http://www.gsea-msigdb.org/gsea/msigdb/human/geneset/GSE32255_WT_VS_JMJD2D_KNOCKDOWN_4H_LPS_STIM_DC_DN
Immunologic_signatures	GSE11961_MARGINAL_ZONE_BCELL_VS_MEMORY_BCELL_DAY7_UP	195	28	0.00280631	0.0168724	PRDM16:RNF220:LYSMD1:PI4KB:MSTO1:CXCR4:PTPN23:UQCRC1:USP4:TAF8:BCL7B:CALB1:SAMD8:AMBRA1:C11orf65:HECTD1:PDIA3:SCAMP2:ORAI3:C16orf86:MPHOSPH6:KAT7:BZRAP1:PHLPP1:CDK5RAP1:ERGIC3:DYRK1A:OPHN1	http://www.gsea-msigdb.org/gsea/msigdb/human/geneset/GSE11961_MARGINAL_ZONE_BCELL_VS_MEMORY_BCELL_DAY7_UP
Immunologic_signatures	GSE14308_TH17_VS_NATURAL_TREG_DN	195	28	0.00280631	0.0168724	UBXN11:MUTYH:PHGDH:DCST2:TMEM81:DALRD3:RNF123:TERT:EPB41L4A:CXXC5:ZBTB24:DGKZ:ABCG4:NFKBIA:LCMT2:ZSCAN2:C16orf90:SETD1A:PHF23:TOM1L2:RAB11FIP4:ZPBP2:CBFA2T2:ACTL10:ERGIC3:PABPC1L:GMEB2:NAGA	http://www.gsea-msigdb.org/gsea/msigdb/human/geneset/GSE14308_TH17_VS_NATURAL_TREG_DN
Immunologic_signatures	GSE25088_ROSIGLITAZONE_VS_IL4_AND_ROSIGLITAZONE_STIM_MACROPHAGE_DAY10_UP	195	28	0.00280631	0.0168724	PHTF1:PHGDH:KLHL20:MBD5:KIF9:SCAP:MANF:P2RY13:MANBA:HBS1L:SERAC1:HOXA7:LAMTOR4:PRKDC:TP53INP1:TRPT1:FKBP2:SIAE:RAD52:GPN3:ITGAL:TXNL4B:RAI1:SREBF1:MEF2BNB-MEF2B:MEF2BNB:NR2C2AP:HM13:SOGA1	http://www.gsea-msigdb.org/gsea/msigdb/human/geneset/GSE25088_ROSIGLITAZONE_VS_IL4_AND_ROSIGLITAZONE_STIM_MACROPHAGE_DAY10_UP
Immunologic_signatures	GSE14908_RESTING_VS_HDM_STIM_CD4_TCELL_ATOPIC_PATIENT_DN	195	28	0.00280631	0.0168724	CDKN2C:SNAPIN:C1orf85:ZFP36L2:DCTN1:QRICH1:FOXP1:CEP70:APBB2:OCIAD1:SLC22A5:PRKDC:ACTR1A:MARK2:SESN3:HINFP:CDKN1B:ACVR1B:FOXO1:PRPF39:EIF5:PLCB2:FAM103A1:BCL2:SH3GL1:FTL:ITCH:TCF20	http://www.gsea-msigdb.org/gsea/msigdb/human/geneset/GSE14908_RESTING_VS_HDM_STIM_CD4_TCELL_ATOPIC_PATIENT_DN
Immunologic_signatures	GSE21546_ELK1_KO_VS_SAP1A_KO_AND_ELK1_KO_ANTI_CD3_STIM_DP_THYMOCYTES_UP	195	28	0.00280631	0.0168724	RERE:SZT2:PBXIP1:MSTO1:DARS2:CCDC51:QRICH1:CCDC71:RBM5:HYAL2:ZSCAN21:WDR60:SLC35D2:GTF3C5:PBLD:FGFBP3:HPS6:ARFGAP2:INCENP:H2AFX:CBX5:FAM216A:POP5:BIVM:TP53BP1:PRR14:ITCH:CHD6	http://www.gsea-msigdb.org/gsea/msigdb/human/geneset/GSE21546_ELK1_KO_VS_SAP1A_KO_AND_ELK1_KO_ANTI_CD3_STIM_DP_THYMOCYTES_UP
Immunologic_signatures	GSE19941_IL10_KO_VS_IL10_KO_AND_NFKBP50_KO_LPS_STIM_MACROPHAGE_DN	195	28	0.00280631	0.0168724	BRDT:C1orf85:EML4:GPX1:TUSC2:PFN2:ANKMY2:SNX10:LAMTOR4:ESYT2:PANK1:CHRM4:TRMT112:PPP1CA:KCTD21:GAB2:NINJ2:COPZ1:POP5:GLRX5:BTBD6:ACD:CD68:SUPT4H1:MEF2BNB-MEF2B:MEF2BNB:COMMD7:EIF6:ATP5O	http://www.gsea-msigdb.org/gsea/msigdb/human/geneset/GSE19941_IL10_KO_VS_IL10_KO_AND_NFKBP50_KO_LPS_STIM_MACROPHAGE_DN
Immunologic_signatures	GSE27786_NKCELL_VS_NEUTROPHIL_UP	195	28	0.00280631	0.0168724	IPP:PPM1G:DHX30:ACAD9:PPA2:PKIB:ZMIZ2:DDC:CCT6A:DNA2:STIP1:GAB2:SESN3:ZNF259:RFC5:ERCC5:CDC16:GLRX5:CKB:RPUSD2:DIS3L:CTCF:ACADVL:DRG2:SLC35B1:NDUFS7:RNASEH2A:TRMT1	http://www.gsea-msigdb.org/gsea/msigdb/human/geneset/GSE27786_NKCELL_VS_NEUTROPHIL_UP
Immunologic_signatures	GSE26912_TUMORICIDAL_VS_CTRL_MACROPHAGE_DN	195	28	0.00280631	0.0168724	CD52:KIF2C:MRPS21:EXO1:AUP1:TMEM43:PDLIM4:H2AFY:MXD3:BYSL:DNPH1:HOXA7:INCENP:DPAGT1:RPL6:RAD51:SEMA7A:SCAMP2:DCTPP1:CD68:AURKB:STARD3:PNMT:CNN2:GMIP:GYS1:RPS5:ACSS1	http://www.gsea-msigdb.org/gsea/msigdb/human/geneset/GSE26912_TUMORICIDAL_VS_CTRL_MACROPHAGE_DN
Immunologic_signatures	GSE21927_SPLEEN_VS_C26GM_TUMOR_MONOCYTE_BALBC_DN	186	27	0.00282878	0.0168724	DOCK7:FNBP1L:ITM2C:LSM3:FRYL:MAD2L1:CENPU:IL3:SLC22A4:ZFAND3:HNRNPA2B1:CDK6:PHC1:BTBD11:PTPN11:RNFT2:HRK:KPNA3:KLHL28:COX5A:ITGAM:ORMDL3:ASXL1:IFT52:MAGEH1:ARHGEF9:CUL4B	http://www.gsea-msigdb.org/gsea/msigdb/human/geneset/GSE21927_SPLEEN_VS_C26GM_TUMOR_MONOCYTE_BALBC_DN
Immunologic_signatures	GSE37301_MULTIPOTENT_PROGENITOR_VS_PRO_BCELL_UP	186	27	0.00282878	0.0168724	HPCA:SEMA6C:EFNA4:SLC25A44:LCT:NBEAL2:NICN1:NREP:TFEB:AHI1:HOXA2:INTS8:NOLC1:NFKB2:SH3PXD2A:SART1:FKBP4:HRK:SLC25A15:RCBTB1:STX1B:ACADVL:SLC2A4:YBX2:DHX40:ERF:BCL2L1	http://www.gsea-msigdb.org/gsea/msigdb/human/geneset/GSE37301_MULTIPOTENT_PROGENITOR_VS_PRO_BCELL_UP
Immunologic_signatures	GSE11057_NAIVE_CD4_VS_PBMC_CD4_TCELL_UP	186	27	0.00282878	0.0168724	RSBN1:GON4L:TRAF3IP3:QRICH1:RAB43:OCIAD2:CAMK4:SYNJ2:MAD1L1:MLLT3:SLC39A13:FNBP4:SLC25A45:LTBP3:NPAT:ATM:RNFT2:FOXO1:RPUSD2:TNK1:ZBTB4:CHD3:PRDX2:ASXL1:STMN3:CTA-221G9.10:SPIN3:LAS1L	http://www.gsea-msigdb.org/gsea/msigdb/human/geneset/GSE11057_NAIVE_CD4_VS_PBMC_CD4_TCELL_UP
Immunologic_signatures	GSE25088_WT_VS_STAT6_KO_MACROPHAGE_UP	186	27	0.00282878	0.0168724	ZDHHC18:FAF1:NFIA:APH1A:COX7A2L:MCM6:NBEAL2:RAD54L2:MRAS:OPA1:MANBA:MICAL1:MEPCE:PANK1:LDB1:DDB2:CREBL2:TESC:SEC11A:PLEKHG4:AURKB:STH:TRMT1:ERGIC3:NFS1:SPECC1L:EIF2S3	http://www.gsea-msigdb.org/gsea/msigdb/human/geneset/GSE25088_WT_VS_STAT6_KO_MACROPHAGE_UP
Immunologic_signatures	GSE26030_TH1_VS_TH17_DAY5_POST_POLARIZATION_DN	186	27	0.00282878	0.0168724	HIVEP3:SPRED2:MOGS:ACSL1:IRF1:BYSL:KCNQ5:MYB:BZW2:NBN:ZNF239:APOA1:PLBD1:CBX5:RPUSD2:ELL3:GABPB1:TM6SF1:ABCC1:ITGAL:PFAS:RAI1:PNMT:CDK5RAP1:NFS1:UPB1:XBP1	http://www.gsea-msigdb.org/gsea/msigdb/human/geneset/GSE26030_TH1_VS_TH17_DAY5_POST_POLARIZATION_DN
Immunologic_signatures	GSE7509_DC_VS_MONOCYTE_DN	186	27	0.00282878	0.0168724	ENO1:GCLM:KRTCAP2:AUP1:CD302:SHISA5:RHOA:ACSL1:EPB41L4A:PRELID1:NUDT3:SNX10:FIGNL1:TSC22D4:ACP2:NR1H3:SPI1:CPT1A:NFKBIA:PDIA3:ZNF688:HP:HCK:PROCR:RANBP1:XBP1:TSPO	http://www.gsea-msigdb.org/gsea/msigdb/human/geneset/GSE7509_DC_VS_MONOCYTE_DN
Immunologic_signatures	GSE19401_NAIVE_VS_IMMUNIZED_MOUSE_PLN_FOLLICULAR_DC_DN	186	27	0.00282878	0.0168724	ZDHHC18:AKR1A1:RFX5:SCAMP3:ARHGEF2:AIM2:ZFP36L2:ARHGAP25:DOK1:PIK3CB:BTN3A1:CCND3:NFE2L3:ZMIZ2:OLFML2A:DDB2:ACP2:NR1H3:VEGFB:CSK:KAT8:POLR2A:TP53:HMHA1:GPX4:APOBEC3G:EIF2S3	http://www.gsea-msigdb.org/gsea/msigdb/human/geneset/GSE19401_NAIVE_VS_IMMUNIZED_MOUSE_PLN_FOLLICULAR_DC_DN
Immunologic_signatures	GSE6269_FLU_VS_STAPH_AUREUS_INF_PBMC_UP	177	26	0.00283969	0.0168796	IPP:JAK1:RPAP2:FAM69A:PBXIP1:KIAA0907:ARHGAP25:RBM5:HMCES:SPDL1:BTN2A1:ZBTB24:SAP25:GATA3:RP11-420K10.1:NPAT:RAD52:BANP:DVL2:GSDMB:COX11:METTL4:HMHA1:MUM1:TCF3:SPECC1L:CBX7	http://www.gsea-msigdb.org/gsea/msigdb/human/geneset/GSE6269_FLU_VS_STAPH_AUREUS_INF_PBMC_UP
Immunologic_signatures	GSE45365_HEALTHY_VS_MCMV_INFECTION_CD11B_DC_UP	177	26	0.00283969	0.0168796	PYGO2:UBQLN4:ALMS1:CXCR4:XPC:SMARCC1:FBXW12:SENP7:EFCC1:EPB41L4A:SESN1:PRKDC:FAM53B:ESRRA:PACS1:ATM:SCAF11:HDAC7:FBXW8:SPOP:CYTH1:POFUT1:RTEL1:DYRK1A:CABIN1:CHIC1	http://www.gsea-msigdb.org/gsea/msigdb/human/geneset/GSE45365_HEALTHY_VS_MCMV_INFECTION_CD11B_DC_UP
Immunologic_signatures	GSE15330_HSC_VS_LYMPHOID_PRIMED_MULTIPOTENT_PROGENITOR_DN	177	26	0.00283969	0.0168796	S100A13:MAD2L1:PRELID1:HIST1H2BC:HIST1H2BE:HIST1H2BF:HIST1H2BG:HIST1H2BI:SNX10:NCAPG2:MCM4:GNG10:MKI67:PTPRJ:FKBP2:KLRC4-KLRK1:KLRC2:KLRC1:RAP1B:MIS18BP1:CASC5:RAD51:COX5A:ITGAL:ITGAM:ITGAX:CD68:LPIN2:PMAIP1:TPX2	http://www.gsea-msigdb.org/gsea/msigdb/human/geneset/GSE15330_HSC_VS_LYMPHOID_PRIMED_MULTIPOTENT_PROGENITOR_DN
Immunologic_signatures	NAKAYA_PBMC_FLUARIX_FLUVIRIN_AGE_18_50YO_CORRELATED_WITH_HAI_28DY_RESPONSE_AT_7DY_NEGATIVE	447	54	0.00300626	0.0178208	C1orf228:PRPF3:CDC42SE1:GON4L:MDM4:TRAF3IP3:EML4:GIGYF2:DHX30:FOXP1:ZBTB11:MBD4:NAP1L5:CAMK4:ZNF318:POLR1C:HOXA7:PDAP1:CNOT4:PDE7A:PHF20L1:GATA3:STAMBPL1:ATG13:FNBP4:RBM14:ARID2:CBX5:HNRNPA1:NAA25:P2RX4:ELF1:HECTD1:KLHL28:SIN3A:IGF1R:PAPD5:SLC7A6:CTC1:MED1:DHX40:RPS6KB1:USP36:ENOSF1:PMAIP1:SBNO2:ZNF136:BAX:ASXL1:RBM39:NRIP1:BRD1:HNRNPA1P26:SEPT6:CUL4B	http://www.gsea-msigdb.org/gsea/msigdb/human/geneset/NAKAYA_PBMC_FLUARIX_FLUVIRIN_AGE_18_50YO_CORRELATED_WITH_HAI_28DY_RESPONSE_AT_7DY_NEGATIVE
Immunologic_signatures	GSE22935_WT_VS_MYD88_KO_MACROPHAGE_UP	196	28	0.00302269	0.0178208	SH3BGRL3:SETDB1:ZFP36L2:SHISA5:GPX1:MANF:DAP:PDLIM4:CDK6:PILRA:CREB3L1:SLC25A45:CBL:SIAE:M6PR:ITGA5:NCKAP1L:HVCN1:PDIA3:CSK:FBRS:ITGAX:CMIP:GABARAP:STAC2:HCK:SOGA1:SLC16A2	http://www.gsea-msigdb.org/gsea/msigdb/human/geneset/GSE22935_WT_VS_MYD88_KO_MACROPHAGE_UP
Immunologic_signatures	GSE36476_CTRL_VS_TSST_ACT_72H_MEMORY_CD4_TCELL_YOUNG_DN	196	28	0.00302269	0.0178208	CDC20:KIF2C:STIL:CDC25A:CCDC51:TRAIP:MYB:TBL2:MCM7:MKI67:CKAP5:RBM4B:PAFAH1B2:FOXM1:GPR19:APOLD1:GPN3:BUB1B:RAD51:OIP5:NUSAP1:PPCDC:DCTPP1:PFAS:TYMS:KIF3B:DSN1:SLC25A5	http://www.gsea-msigdb.org/gsea/msigdb/human/geneset/GSE36476_CTRL_VS_TSST_ACT_72H_MEMORY_CD4_TCELL_YOUNG_DN
Immunologic_signatures	GSE26669_CTRL_VS_COSTIM_BLOCK_MLR_CD4_TCELL_DN	196	28	0.00302269	0.0178208	JAK1:PLEKHO1:RIT1:AIM2:TBC1D5:CCDC71:HMCES:MBD4:LNPEP:ANKMY2:MXI1:SIK3:RAP1B:PHGR1:SQRDL:ULK3:SEC11A:ADCY9:ZNF771:ATP6V0D1:ZBTB4:GID4:EVI2B:RAB11FIP4:RPS6KB1:ZNF799:JUNB:LYL1	http://www.gsea-msigdb.org/gsea/msigdb/human/geneset/GSE26669_CTRL_VS_COSTIM_BLOCK_MLR_CD4_TCELL_DN
Immunologic_signatures	GSE17721_CTRL_VS_GARDIQUIMOD_24H_BMDC_UP	196	28	0.00302269	0.0178208	CDC20:EVI5:ADAM15:CXCR4:IP6K1:P2RY12:MANBA:STARD4:JARID2:DTNBP1:TFEB:POLR1C:CD164:ARPC1A:MACROD1:TRPT1:KCNK4:LTBP3:ACAT1:P2RX4:ZNF689:ADCY7:CMIP:HMHA1:MAU2:NDUFA13:CEP250:ERGIC3	http://www.gsea-msigdb.org/gsea/msigdb/human/geneset/GSE17721_CTRL_VS_GARDIQUIMOD_24H_BMDC_UP
Immunologic_signatures	GSE5503_PLN_DC_VS_SPLEEN_DC_ACTIVATED_ALLOGENIC_TCELL_DN	196	28	0.00302269	0.0178208	SZT2:ENSA:SYT11:PTPRC:EIF2B4:CCNT2:IKZF1:MDH2:INTS8:AUH:NRBF2:PPRC1:TRIM8:RHOG:ARNTL:SART1:ZW10:CREBL2:ATF7IP:ITPR2:SEC11A:ADCY7:PHF23:MIEN1:DYNLRB1:NDRG3:TSPO:AR	http://www.gsea-msigdb.org/gsea/msigdb/human/geneset/GSE5503_PLN_DC_VS_SPLEEN_DC_ACTIVATED_ALLOGENIC_TCELL_DN
Immunologic_signatures	GSE7831_UNSTIM_VS_INFLUENZA_STIM_PDC_4H_DN	196	28	0.00302269	0.0178208	SSR2:UBXN4:DAG1:VPRBP:PCNP:SEC61A1:OCIAD1:DAP:IRF1:PSPH:MEPCE:LDB1:FKBP2:PPP1R14B:FKBP4:ANAPC5:DNASE1:PRSS8:COX6A2:PARD6A:SLC7A6:CHRNB1:MPDU1:PRDX2:MAU2:PAFAH1B3:TANGO2:ADORA2A	http://www.gsea-msigdb.org/gsea/msigdb/human/geneset/GSE7831_UNSTIM_VS_INFLUENZA_STIM_PDC_4H_DN
Immunologic_signatures	GSE7348_UNSTIM_VS_TOLERIZED_AND_LPS_STIM_MACROPHAGE_UP	151	23	0.00303341	0.0178208	PRUNE:RBBP5:R3HDM1:NBEAL2:NCKIPSD:TMEM115:NSD1:RREB1:TFEB:SESN1:CTBP2:ARNTL:NCOR2:PAN3:SLC25A15:ARL11:PPCDC:ADCY9:ARHGAP27:TNRC6C:USP36:LYL1:OPHN1	http://www.gsea-msigdb.org/gsea/msigdb/human/geneset/GSE7348_UNSTIM_VS_TOLERIZED_AND_LPS_STIM_MACROPHAGE_UP
Immunologic_signatures	GSE2405_HEAT_KILLED_LYSATE_VS_LIVE_A_PHAGOCYTOPHILUM_STIM_NEUTROPHIL_24H_DN	187	27	0.00305266	0.0178208	SEMA4A:IMPDH2:MAPKAPK3:ARMC8:PTPN13:TERT:FRS3:HOXA1:TBL2:PCOLCE:KRBA1:CTD-3074O7.11:BBS1:ZDHHC24:DPAGT1:TSPAN9:GRASP:BTBD11:FANCM:TRMT61A:TMEM107:FBXL20:CDK12:BZRAP1:YJEFN3:LPAR2:GSS:ERG	http://www.gsea-msigdb.org/gsea/msigdb/human/geneset/GSE2405_HEAT_KILLED_LYSATE_VS_LIVE_A_PHAGOCYTOPHILUM_STIM_NEUTROPHIL_24H_DN
Immunologic_signatures	GSE14000_4H_VS_16H_LPS_DC_DN	187	27	0.00305266	0.0178208	GPN2:KDM4A:FAM69A:RASSF1:HIST1H2BC:HIST1H2BE:HIST1H2BF:HIST1H2BG:HIST1H2BI:BTN3A1:STAG3:AGFG2:PPAPDC2:UBE2R2:SERPING1:TRMT112:KDM2A:H2AFX:C12orf76:FLT3:SETDB2:GABPB1:SNUPN:WRAP53:CTC1:GID4:CBX1:SS18:HSH2D:PDRG1:NCOA6	http://www.gsea-msigdb.org/gsea/msigdb/human/geneset/GSE14000_4H_VS_16H_LPS_DC_DN
Immunologic_signatures	GSE2770_IL12_VS_TGFB_AND_IL12_TREATED_ACT_CD4_TCELL_6H_DN	187	27	0.00305266	0.0178208	ARID1A:PIGV:PTPN22:SEMA4A:MDM4:SETD2:CCDC71:CNBP:ARMC8:DDX60:ZBTB24:MADD:PTPRJ:SERPING1:HNRNPA1:RNF10:BUB1B:PLCB2:HOMER2:BTBD1:CLUAP1:CMC2:CBX1:LPAR2:YWHAB:NRIP1:ATP5O:HNRNPA1P26	http://www.gsea-msigdb.org/gsea/msigdb/human/geneset/GSE2770_IL12_VS_TGFB_AND_IL12_TREATED_ACT_CD4_TCELL_6H_DN
Immunologic_signatures	GSE11057_NAIVE_VS_EFF_MEMORY_CD4_TCELL_UP	187	27	0.00305266	0.0178208	PHGDH:RAB3GAP1:FOXP1:NFKBIZ:RAB43:CAMK4:RAPGEF6:MYB:CDCA7L:GAL3ST4:SLC25A37:PDE7A:MLLT3:SFXN2:LTBP3:ATM:IGF1R:SREBF1:TOM1L2:ENOSF1:ZNF763:ZNF763:ZNF563:RPS5:GGT7:ACSS2:PDE9A:TTC28	http://www.gsea-msigdb.org/gsea/msigdb/human/geneset/GSE11057_NAIVE_VS_EFF_MEMORY_CD4_TCELL_UP
Immunologic_signatures	GSE43955_1H_VS_20H_ACT_CD4_TCELL_WITH_TGFB_IL6_UP	187	27	0.00305266	0.0178208	TIE1:FAF1:CDKN2C:PLEKHO1:CD34:CCDC12:DALRD3:H1FX:PLXND1:MED12L:LMAN2:CCND3:MEPCE:GSR:NR1H3:PTPRJ:PACS1:CPT1A:NLRX1:BCKDK:CTCF:DYM:MAN2B1:GATAD2A:HCK:MMP24:GGT5	http://www.gsea-msigdb.org/gsea/msigdb/human/geneset/GSE43955_1H_VS_20H_ACT_CD4_TCELL_WITH_TGFB_IL6_UP
Immunologic_signatures	GSE3982_CTRL_VS_LPS_48H_DC_DN	187	27	0.00305266	0.0178208	RNF19B:JAK1:FAM69A:MLLT11:RFX5:PBXIP1:SEMA4A:AIM2:HSD11B1:TRAF3IP3:LRRFIP2:FANCE:DLK2:NUP205:LDB1:SERPING1:SIK3:H2AFX:KLRC4-KLRK1:ALDH2:NFKBIA:TCL1B:BEGAIN:GABPB1:ABCC1:LPAR2:APOBEC3G	http://www.gsea-msigdb.org/gsea/msigdb/human/geneset/GSE3982_CTRL_VS_LPS_48H_DC_DN
Immunologic_signatures	GSE17974_CTRL_VS_ACT_IL4_AND_ANTI_IL12_72H_CD4_TCELL_DN	187	27	0.00305266	0.0178208	HPDL:PTPN22:RUSC1:SYT11:EXO1:DARS:ITM2C:OXSR1:CDC25A:LMAN2:NFE2L3:HNRNPA2B1:PDAP1:OBFC1:MTCH2:ACAT1:USP28:DPAGT1:NCKAP1L:XRCC6BP1:HOMER2:ACADVL:ELP5:DHPS:RUVBL2:SLC25A43:C1GALT1C1	http://www.gsea-msigdb.org/gsea/msigdb/human/geneset/GSE17974_CTRL_VS_ACT_IL4_AND_ANTI_IL12_72H_CD4_TCELL_DN
Immunologic_signatures	GSE29618_PRE_VS_DAY7_FLU_VACCINE_BCELL_DN	187	27	0.00305266	0.0178208	YARS:HECTD3:MAST2:USP1:CDC42SE1:MLLT11:NME6:NPRL2:MCC:DOCK2:HIST1H2BC:HIST1H2BE:HIST1H2BF:HIST1H2BG:HIST1H2BI:FANCE:CBX3:HOXA1:COPS6:OSGIN2:OBFC1:MKI67:EHBP1L1:C11orf80:RCE1:SMUG1:IFT81:TRIAP1:CDC16:SRCAP:ELP5:YWHAB	http://www.gsea-msigdb.org/gsea/msigdb/human/geneset/GSE29618_PRE_VS_DAY7_FLU_VACCINE_BCELL_DN
Immunologic_signatures	GSE34156_NOD2_LIGAND_VS_NOD2_AND_TLR1_TLR2_LIGAND_6H_TREATED_MONOCYTE_UP	178	26	0.00307083	0.0178923	AP4B1:DQX1:ZRANB3:MBD5:QRICH1:AMT:TRMT10C:WRNIP1:ZNF789:MLLT3:KBTBD4:ZDHHC24:KDM2A:TMEM116:TRIAP1:FOXO1:KBTBD6:MTRF1:RPS29:TNRC6C:ZNF805:PDRG1:TCF20:CXorf58:MAGEH1:LAS1L	http://www.gsea-msigdb.org/gsea/msigdb/human/geneset/GSE34156_NOD2_LIGAND_VS_NOD2_AND_TLR1_TLR2_LIGAND_6H_TREATED_MONOCYTE_UP
Immunologic_signatures	GSE7509_UNSTIM_VS_FCGRIIB_STIM_DC_DN	169	25	0.00307518	0.0178923	RNF19B:JAK1:PTPN22:MCL1:NBEAL2:USP4:EIF4E3:IRF1:HIST1H2BC:HIST1H2BE:HIST1H2BF:HIST1H2BG:HIST1H2BI:NOD1:MYO1G:IKZF1:TRIM5:CPT1A:FLI1:PARP11:KLRG1:KLRC1:TRAFD1:NFKBIA:UBL7:ITGAL:GPR114:SBNO2:TSPO	http://www.gsea-msigdb.org/gsea/msigdb/human/geneset/GSE7509_UNSTIM_VS_FCGRIIB_STIM_DC_DN
Immunologic_signatures	GSE15271_CXCR4_POS_VS_NEG_GC_BCELL_DN	169	25	0.00307518	0.0178923	ARID1A:TGFBR3:C1orf54:RC3H1:ZFP36L2:RNF13:SLC22A5:TAF8:MICAL1:ZNF394:GATA3:SAMD8:SH3PXD2A:SPI1:PLBD1:PPM1H:KBTBD7:TRIM13:KCNRG:NMB:PLEKHM1:DYRK1A:CCDC117:ZNRF3:TSPO	http://www.gsea-msigdb.org/gsea/msigdb/human/geneset/GSE15271_CXCR4_POS_VS_NEG_GC_BCELL_DN
Immunologic_signatures	GSE32901_TH1_VS_TH17_NEG_CD4_TCELL_UP	125	20	0.00308713	0.0179418	BGLAP:CXCR4:SETD2:CSPG5:LSMEM2:VPRBP:TEX264:EIF2A:MED12L:LNPEP:SPDL1:ZFAND3:JAZF1:TBL2:MOSPD3:UGCG:FNBP4:EIF5:SLC27A2:BPIFB3	http://www.gsea-msigdb.org/gsea/msigdb/human/geneset/GSE32901_TH1_VS_TH17_NEG_CD4_TCELL_UP
Immunologic_signatures	GSE17721_POLYIC_VS_GARDIQUIMOD_2H_BMDC_DN	197	28	0.00325307	0.0187735	PIP5K1A:OXSR1:P2RY14:SLAIN2:LMAN2:HIST1H2BD:SERINC1:MAD1L1:NUP160:MRPL11:GPR84:ITGA5:RAP1B:MDM2:IFT81:PTPN11:SPRYD7:SRP54:PRPF39:TM6SF1:CD68:CSF3:HOXB7:DHX40:WDR83OS:PROCR:CPNE1:NFS1	http://www.gsea-msigdb.org/gsea/msigdb/human/geneset/GSE17721_POLYIC_VS_GARDIQUIMOD_2H_BMDC_DN
Immunologic_signatures	GSE28737_WT_VS_BCL6_KO_FOLLICULAR_BCELL_DN	197	28	0.00325307	0.0187735	JAK1:TMEM81:ARHGAP25:MLH1:PFN2:P2RY13:SNX10:POR:SPIDR:PRKDC:PDE7A:TMEM71:NRBF2:BTRC:PTPRJ:CCND2:CDKN1B:NR4A1:KRT80:TESC:RNF34:HDC:ACAP1:SLC25A35:RNF43:PXMP4:PREX1:HDAC8	http://www.gsea-msigdb.org/gsea/msigdb/human/geneset/GSE28737_WT_VS_BCL6_KO_FOLLICULAR_BCELL_DN
Immunologic_signatures	GSE19941_UNSTIM_VS_LPS_AND_IL10_STIM_IL10_KO_NFKBP50_KO_MACROPHAGE_DN	197	28	0.00325307	0.0187735	RERE:IPP:RP11-284N8.3:KCNA3:PHTF1:LRRN2:H1FX:PPA2:MAD2L1:CASP3:ACSL6:CENPW:PDE7A:TRIM14:GATA3:TMEM180:CHRM4:RBM14:APOC3:H2AFX:NINJ2:CRADD:TRIAP1:DYNLL1:CASC5:ELL3:CENPN:NFIX:RTEL1	http://www.gsea-msigdb.org/gsea/msigdb/human/geneset/GSE19941_UNSTIM_VS_LPS_AND_IL10_STIM_IL10_KO_NFKBP50_KO_MACROPHAGE_DN
Immunologic_signatures	GSE29164_CD8_TCELL_VS_CD8_TCELL_AND_IL12_TREATED_MELANOMA_DAY7_UP	197	28	0.00325307	0.0187735	RERE:TMEM69:EVI5:FAM63A:ASH1L:KIAA0907:SLC25A44:ZFP36L2:MST1R:NFKB1:IQGAP2:TIFAB:RREB1:ZKSCAN8:ZBTB24:TAF6:CNPY4:FAM175B:ATG13:MON2:MRPS31:SLX4:SRCAP:EVI2B:ZNF526:KIF3B:PREX1:HMGXB4	http://www.gsea-msigdb.org/gsea/msigdb/human/geneset/GSE29164_CD8_TCELL_VS_CD8_TCELL_AND_IL12_TREATED_MELANOMA_DAY7_UP
Immunologic_signatures	GSE17721_LPS_VS_POLYIC_24H_BMDC_UP	188	27	0.00329139	0.0187735	DOCK7:FAM189B:DAP3:CDC25A:CYB561D2:EEFSEC:APBB2:MAD2L1:NNT:SLC22A4:NSD1:WRNIP1:MRPS18A:NRBF2:NUP160:STIP1:TRPT1:TRMT112:GPR84:HSD3B7:DVL2:ATPAF2:NUCB1:FTL:TM9SF4:DYNLRB1:GSS	http://www.gsea-msigdb.org/gsea/msigdb/human/geneset/GSE17721_LPS_VS_POLYIC_24H_BMDC_UP
Immunologic_signatures	GSE23568_CTRL_TRANSDUCED_VS_WT_CD8_TCELL_DN	188	27	0.00329139	0.0187735	FAM189B:EIF2B4:ITM2C:NBEAL2:PTPN13:DAP:IQGAP2:JARID2:MYB:BZW2:MCM7:LAMTOR4:MEPCE:FAS:ELOVL3:STIM1:MARK2:NR4A1:CSK:BANP:PHF23:ACAP1:WDR83OS:ATP13A1:HM13:TRPC4AP:TANGO2	http://www.gsea-msigdb.org/gsea/msigdb/human/geneset/GSE23568_CTRL_TRANSDUCED_VS_WT_CD8_TCELL_DN
Immunologic_signatures	GSE7764_IL15_NK_CELL_24H_VS_SPLENOCYTE_DN	188	27	0.00329139	0.0187735	UROD:JAK1:TGFBR3:MCL1:PARP1:MARCH7:IP6K2:RBM5:IFRD2:CAMK4:SERINC1:PILRA:PDE7A:TP53INP1:TG:JMJD1C:STAMBPL1:MXI1:FAM53B:CELF1:DYNLL1:FBRS:SPOP:CYTH1:HSH2D:FTL:NINL	http://www.gsea-msigdb.org/gsea/msigdb/human/geneset/GSE7764_IL15_NK_CELL_24H_VS_SPLENOCYTE_DN
Immunologic_signatures	GSE360_L_MAJOR_VS_M_TUBERCULOSIS_MAC_DN	188	27	0.00329139	0.0187735	GLMN:RUSC1:IMPDH2:GRM2:PLXND1:BTN3A1:PPARD:NFE2L3:PTPRN2:RHOG:CKAP5:FLRT1:ANAPC5:BUB1B:ZNF629:HSD11B2:EFNB3:GUCY2D:PEMT:MAPT:PIAS4:PRDX2:CST5:ATP5O:MCAT:NAP1L3:CUL4B	http://www.gsea-msigdb.org/gsea/msigdb/human/geneset/GSE360_L_MAJOR_VS_M_TUBERCULOSIS_MAC_DN
Immunologic_signatures	GSE12392_CD8A_POS_VS_NEG_SPLEEN_IFNB_KO_DC_DN	188	27	0.00329139	0.0187735	PTPN22:CLK2:ZFP36L2:DHX30:NICN1:SEMA3F:TMEM115:ACAD9:OCIAD1:HIST1H3A:HIST1H3B:HIST1H3C:HIST1H3D:HIST1H3E:HIST1H3F:HIST1H3G:HIST1H3H:HIST1H3I:HIST1H3J:PRKDC:DECR1:MLLT3:GNG10:UGCG:FKBP4:CCND2:VPS29:IGF1R:GUCY2D:HMHA1:SH3GL1:JUNB:GSK3A:MAPRE1:RBM39:GGT5	http://www.gsea-msigdb.org/gsea/msigdb/human/geneset/GSE12392_CD8A_POS_VS_NEG_SPLEEN_IFNB_KO_DC_DN
Immunologic_signatures	GSE24142_ADULT_VS_FETAL_EARLY_THYMIC_PROGENITOR_UP	188	27	0.00329139	0.0187735	MCL1:CTSS:GON4L:EIF4E3:RYBP:ZBTB20:P2RY14:APBB2:DDX60:JARID2:GABBR1:SYNJ2:CCM2:TP53INP1:ACP2:DNAJC4:LTBP3:SESN3:SCNN1A:PLBD1:IFT81:FLT3:CBFA2T3:CYTH1:MAU2:ZNF574:AR	http://www.gsea-msigdb.org/gsea/msigdb/human/geneset/GSE24142_ADULT_VS_FETAL_EARLY_THYMIC_PROGENITOR_UP
Immunologic_signatures	GSE43955_TH0_VS_TGFB_IL6_TH17_ACT_CD4_TCELL_52H_UP	188	27	0.00329139	0.0187735	CDC20:PTPRF:PCBP1:DARS:MYL3:VPRBP:NFKBIZ:CASP3:CSF2:PRPH2:HOXA4:PHKG1:PHKG1P1:GAB2:TAGLN:NR4A1:MDM2:CRADD:TRIM13:C15orf39:STX1B:RPS6KB1:JUNB:FTL:REM1:PDRG1:MMP24:STMN3:CTA-221G9.10	http://www.gsea-msigdb.org/gsea/msigdb/human/geneset/GSE43955_TH0_VS_TGFB_IL6_TH17_ACT_CD4_TCELL_52H_UP
Immunologic_signatures	GSE23398_WT_VS_IL2_KO_CD4_TCELL_SCURFY_MOUSE_UP	188	27	0.00329139	0.0187735	ZNF513:LOXL3:ZRANB3:PTH1R:EEFSEC:ESYT3:BZW2:POR:NUP205:SMC2:SFXN2:CDKN1C:NR1H3:ZDHHC5:TMX2:APOC3:NUP107:TRIAP1:CKB:TRMT61A:TIPIN:COX5A:COX6A2:CENPT:CD68:RAI1:ENTPD6	http://www.gsea-msigdb.org/gsea/msigdb/human/geneset/GSE23398_WT_VS_IL2_KO_CD4_TCELL_SCURFY_MOUSE_UP
Immunologic_signatures	GSE39820_CTRL_VS_TGFBETA1_IL6_IL23A_CD4_TCELL_UP	188	27	0.00329139	0.0187735	FAF1:RFX5:ASH1L:KIAA0907:AIM2:SERPINC1:PTPRC:MDM4:CDC25A:PKIB:ZSCAN21:ESYT2:SGMS1:JMJD1C:ATAD1:SIK3:BTBD11:PTPN11:PRPF39:TP53BP1:IREB2:ZNF592:SLC7A6:RPS6KB1:YWHAB:CCDC117:EIF2S3	http://www.gsea-msigdb.org/gsea/msigdb/human/geneset/GSE39820_CTRL_VS_TGFBETA1_IL6_IL23A_CD4_TCELL_UP
Immunologic_signatures	GSE17721_CTRL_VS_PAM3CSK4_6H_BMDC_DN	188	27	0.00329139	0.0187735	NUDC:PDZK1IP1:CTSK:CHCHD4:PTPN23:APBB2:PALLD:CCT6A:JAK2:HNRNPH3:NOLC1:PACSIN3:PAFAH1B2:PTPN11:WSB2:SRP54:PSMA6:SQRDL:KCTD11:DHPS:UBE2M:BCL2L1:PLAGL2:BPIFA2:EIF2S2:PITPNB:MSN	http://www.gsea-msigdb.org/gsea/msigdb/human/geneset/GSE17721_CTRL_VS_PAM3CSK4_6H_BMDC_DN
Immunologic_signatures	GSE40273_XBP1_KO_VS_WT_TREG_DN	188	27	0.00329139	0.0187735	ZNF362:SYT11:LMNA:LOXL3:SEMA4F:ITM2C:TBC1D5:NBEAL2:PRKAR2A:ZBTB20:P2RY13:JMJD1C:REEP3:HNRNPH3:FAS:SH3PXD2A:MKI67:CCDC88B:PLBD1:SSPN:ITPR2:SEMA7A:CBFA2T3:CD68:EVI2A:IKZF3:SEPT9	http://www.gsea-msigdb.org/gsea/msigdb/human/geneset/GSE40273_XBP1_KO_VS_WT_TREG_DN
Immunologic_signatures	GSE22033_UNTREATED_VS_MRL24_TREATED_MEF_UP	188	27	0.00329139	0.0187735	CERS2:RFX5:CCDC51:MAPKAPK3:ARMC8:GGCT:IKZF1:MCM7:AGFG2:FBXO24:GNB2:MTFR1:C11orf49:MTCH2:ESRRA:C2CD2L:NFE2:FAM216A:TRIAP1:DCTPP1:ZNF768:POLR2E:BCL2L1:TPX2:DSN1:APOO:MAGEH1	http://www.gsea-msigdb.org/gsea/msigdb/human/geneset/GSE22033_UNTREATED_VS_MRL24_TREATED_MEF_UP
Immunologic_signatures	GSE360_T_GONDII_VS_M_TUBERCULOSIS_MAC_UP	188	27	0.00329139	0.0187735	PIK3R3:RP11-284N8.3:KCNA3:PCGF1:MCM6:CXCR4:COL7A1:IMPDH2:RASSF1:GATA2:NREP:HMGA1:GPR126:CDKN1C:PC:ATP2A2:NCOR2:KPNA3:TRAP1:ADCY9:TYMS:PRDX2:LPAR2:RUVBL2:TRIM28:CEP250:RANBP1:SPECC1L	http://www.gsea-msigdb.org/gsea/msigdb/human/geneset/GSE360_T_GONDII_VS_M_TUBERCULOSIS_MAC_UP
Immunologic_signatures	GSE34156_UNTREATED_VS_6H_NOD2_AND_TLR1_TLR2_LIGAND_TREATED_MONOCYTE_DN	152	23	0.00330197	0.0188133	ELTD1:FAM69A:FNBP1L:RSBN1:ARHGEF2:IFI16:P2RY14:DDX60:JARID2:GPR126:IKZF1:INTS8:TRIM14:SH3PXD2A:TRIM5:PARP11:EHD4:IREB2:CTCF:PYGB:NINL:KIF3B:CHEK2	http://www.gsea-msigdb.org/gsea/msigdb/human/geneset/GSE34156_UNTREATED_VS_6H_NOD2_AND_TLR1_TLR2_LIGAND_TREATED_MONOCYTE_DN
Immunologic_signatures	GSE34156_NOD2_LIGAND_VS_TLR1_TLR2_LIGAND_24H_TREATED_MONOCYTE_DN	179	26	0.00331769	0.0188822	DQX1:ZRANB3:MBD5:QRICH1:AMT:TUSC2:TRMT10C:WRNIP1:ZNF789:MLLT3:KBTBD4:MED19:KDM2A:TRIAP1:COQ5:FOXO1:KBTBD6:ERCC5:RPS29:CENPT:ZNF778:TNRC6C:PDRG1:CXorf58:MAGEH1:LAS1L	http://www.gsea-msigdb.org/gsea/msigdb/human/geneset/GSE34156_NOD2_LIGAND_VS_TLR1_TLR2_LIGAND_24H_TREATED_MONOCYTE_DN
Immunologic_signatures	GSE7509_UNSTIM_VS_IFNA_STIM_IMMATURE_DC_UP	170	25	0.00332985	0.0189308	KIF2C:RNF144A:EEFSEC:STARD4:PRICKLE4:TOMM6:TBL2:GTF2E2:REEP3:MKI67:CKAP5:FKBP2:RNF26:APOLD1:ACVRL1:GRASP:EBPL:AURKB:TOM1L2:STAC2:DHPS:NACC1:GYS1:TPX2:E2F1:MYL9	http://www.gsea-msigdb.org/gsea/msigdb/human/geneset/GSE7509_UNSTIM_VS_IFNA_STIM_IMMATURE_DC_UP
Immunologic_signatures	OCONNOR_PBMC_MENVEO_ACWYVAX_AGE_30_70YO_7DY_AFTER_SECOND_DOSE_VS_7DY_AFTER_FIRST_DOSE_DN	235	32	0.00344351	0.0195557	S100PBP:TMEM69:JAK1:MCL1:KIAA0907:RBBP5:ZFP36L2:UBXN4:MFSD6:RNF13:NNT:DIMT1:NRBF2:JMJD1C:PTEN:MXI1:CDKN1B:KIAA1551:ARID2:SCAF11:SLC35E3:SH2B3:ALDH2:SRP54:IREB2:ATMIN:EVI2B:IKZF3:ZNF700:MAU2:RBM12:SLC25A43	http://www.gsea-msigdb.org/gsea/msigdb/human/geneset/OCONNOR_PBMC_MENVEO_ACWYVAX_AGE_30_70YO_7DY_AFTER_SECOND_DOSE_VS_7DY_AFTER_FIRST_DOSE_DN
Immunologic_signatures	GSE36891_UNSTIM_VS_POLYIC_TLR3_STIM_PERITONEAL_MACROPHAGE_DN	198	28	0.00349816	0.0197493	PIGV:ZDHHC18:TAL1:NFKBIZ:P2RY14:CD164:SYNJ2:UGCG:STAMBPL1:MARCH5:ARNTL:FNBP4:SESN3:PCSK7:HINFP:PARP11:RNF34:CAB39L:ARID3B:CHRNA5:CYTH1:PHLPP1:NFIX:HCK:CHMP4B:ACSS2:TSPO:NAP1L2	http://www.gsea-msigdb.org/gsea/msigdb/human/geneset/GSE36891_UNSTIM_VS_POLYIC_TLR3_STIM_PERITONEAL_MACROPHAGE_DN
Immunologic_signatures	GSE21546_WT_VS_SAP1A_KO_AND_ELK1_KO_DP_THYMOCYTES_UP	198	28	0.00349816	0.0197493	HIVEP3:MPL:RBBP5:NBEAL2:RBM6:IFRD2:NFKB1:CSF2:KCNQ5:PILRA:MEPCE:ESYT2:TMEM71:SLC35D2:ARNTL:STIP1:GPR84:RAP1B:NFKBIA:ZSCAN29:ABCC1:ZNF646:ATMIN:CMIP:POLR2A:JUNB:GYS1:EIF6	http://www.gsea-msigdb.org/gsea/msigdb/human/geneset/GSE21546_WT_VS_SAP1A_KO_AND_ELK1_KO_DP_THYMOCYTES_UP
Immunologic_signatures	GSE40666_STAT1_KO_VS_STAT4_KO_CD8_TCELL_WITH_IFNA_STIM_90MIN_UP	189	27	0.00354572	0.0197493	SETDB1:PYGO2:MBD5:APEH:RNF123:CYB561D2:SKAP2:NCAPG2:DPY19L4:PPAPDC2:EHBP1L1:SIK3:NRGN:CDKN1B:KBTBD6:MARK3:RTF1:DIS3L:DHX38:LRRC37A:LRRC37A2:CYTH1:RFXANK:ASXL1:SLC2A4RG:TRMT2A:CCDC117:DHRSX	http://www.gsea-msigdb.org/gsea/msigdb/human/geneset/GSE40666_STAT1_KO_VS_STAT4_KO_CD8_TCELL_WITH_IFNA_STIM_90MIN_UP
Immunologic_signatures	GSE12198_CTRL_VS_HIGH_IL2_STIM_NK_CELL_UP	189	27	0.00354572	0.0197493	RNF220:ACP1:DCTN1:HTRA2:OXSR1:DNAJB8:CWH43:HSD17B13:PDLIM4:WRNIP1:ZMIZ2:STYXL1:DGKZ:C11orf49:RAD52:CBX5:RNF34:TCL1A:PLCB2:CTC1:STXBP4:POU2F2:ENTPD6:NANP:DNMT3B:ARFRP1:PDE9A	http://www.gsea-msigdb.org/gsea/msigdb/human/geneset/GSE12198_CTRL_VS_HIGH_IL2_STIM_NK_CELL_UP
Immunologic_signatures	GSE1448_ANTI_VALPHA2_VS_VBETA5_DP_THYMOCYTE_UP	189	27	0.00354572	0.0197493	FAM63A:MDM4:MST1:TBC1D23:DNAJB8:RAB7A:TBC1D14:CDC42SE2:CXXC5:MDFI:TFEB:GBAS:ARPC1A:FAS:MXI1:CDKN1C:C11orf31:ADRBK1:MAPKAPK5:CDC16:BNC1:COPZ2:CHMP2A:BCL2L1:ASXL1:BPIFB1:DYRK1A	http://www.gsea-msigdb.org/gsea/msigdb/human/geneset/GSE1448_ANTI_VALPHA2_VS_VBETA5_DP_THYMOCYTE_UP
Immunologic_signatures	GSE17721_LPS_VS_GARDIQUIMOD_6H_BMDC_DN	189	27	0.00354572	0.0197493	HECTD3:PBXIP1:SSR2:C1orf85:CD302:NME6:UQCRC1:IP6K1:APBB2:CDC42SE2:LMAN2:ZNF704:ACTR1A:PPP1R14B:PACS1:PC:VPS29:PRPF39:SEC11A:USP36:SS18:MPND:NR2C2AP:FTL:ACSS2:LAS1L:UBE2A	http://www.gsea-msigdb.org/gsea/msigdb/human/geneset/GSE17721_LPS_VS_GARDIQUIMOD_6H_BMDC_DN
Immunologic_signatures	GSE15330_GRANULOCYTE_MONOCYTE_PROGENITOR_VS_PRO_BCELL_DN	189	27	0.00354572	0.0197493	S100A13:MDM4:QRICH1:RYBP:MRAS:DDX60:F2R:TFEB:SLC22A7:KRBA1:NRBF2:CDKN1C:RPS6KA4:WNK1:FNDC3A:INO80:FBRS:STX4:NFATC3:ZFP1:MED1:FAM117A:BCL2:SH3GL1:PXMP4:TRPC4AP:SCAND1	http://www.gsea-msigdb.org/gsea/msigdb/human/geneset/GSE15330_GRANULOCYTE_MONOCYTE_PROGENITOR_VS_PRO_BCELL_DN
Immunologic_signatures	GSE23114_PERITONEAL_CAVITY_B1A_BCELL_VS_SPLEEN_BCELL_IN_SLE2C1_MOUSE_UP	189	27	0.00354572	0.0197493	S100A13:MUC1:ZFP36L2:CXCR4:NBEAL2:NCKIPSD:USP19:AMT:C3orf27:H1FX:MCC:DOCK2:PPARD:CPEB3:ATG13:KDM2A:GAB2:ALDH2:CDX2:STARD3:THRA:KAT7:HMHA1:AURKC:ID1:TPX2:ERG	http://www.gsea-msigdb.org/gsea/msigdb/human/geneset/GSE23114_PERITONEAL_CAVITY_B1A_BCELL_VS_SPLEEN_BCELL_IN_SLE2C1_MOUSE_UP
Immunologic_signatures	GSE46606_IRF4HIGH_VS_IRF4MID_CD40L_IL2_IL5_DAY3_STIMULATED_BCELL_UP	189	27	0.00354572	0.0197493	HPDL:LAMTOR2:ARHGAP25:CHCHD4:TBC1D14:CLPTM1L:C7orf72:ZNF394:CUEDC2:TRMT112:BUD13:SLC38A1:GRASP:ATP2A2:TRIAP1:C15orf57:DNAJC17:ZNF688:ACADVL:PHF23:DRG2:CNN2:RPS5:DNMT3B:NFS1:TRMT2A:NAGA	http://www.gsea-msigdb.org/gsea/msigdb/human/geneset/GSE46606_IRF4HIGH_VS_IRF4MID_CD40L_IL2_IL5_DAY3_STIMULATED_BCELL_UP
Immunologic_signatures	GSE43863_TH1_VS_LY6C_LOW_CXCR5NEG_EFFECTOR_CD4_TCELL_UP	189	27	0.00354572	0.0197493	ENO1:AIM1L:MAST2:STIL:CDKN2C:USP1:SSR2:IMPDH2:CCNA2:PDAP1:MKI67:MRPL11:KDELC2:H2AFX:COPZ1:PPP2R3C:KIAA0391:KIAA0391:LRR1:RAD51:ITGAL:ENKD1:CNTROB:CTC1:ATPAF2:TPX2:CHEK2:APOO	http://www.gsea-msigdb.org/gsea/msigdb/human/geneset/GSE43863_TH1_VS_LY6C_LOW_CXCR5NEG_EFFECTOR_CD4_TCELL_UP
Immunologic_signatures	GSE2770_IL12_AND_TGFB_ACT_VS_ACT_CD4_TCELL_2H_UP	189	27	0.00354572	0.0197493	HPDL:GCLM:GON4L:LMNA:HSD11B1:CYP1B1:EML4:VPRBP:RAB7A:PALLD:HIST1H2BJ:PPARD:HSPB1:GSR:LPAR1:ACTR1A:VEGFB:RBM14:ITGA5:TCTN1:DYNLL1:ABCC1:STX4:ITGAX:PHF23:FTL:ZBTB45	http://www.gsea-msigdb.org/gsea/msigdb/human/geneset/GSE2770_IL12_AND_TGFB_ACT_VS_ACT_CD4_TCELL_2H_UP
Immunologic_signatures	GSE16385_MONOCYTE_VS_12H_ROSIGLITAZONE_IL4_TREATED_MACROPHAGE_UP	189	27	0.00354572	0.0197493	JAK1:MAGI3:SYT11:SSR2:TMA7:CACNA2D2:RBM15B:A4GNT:GRPEL1:ARMC2:GTF2H5:IKZF1:CCT6A:SUFU:TMPRSS5:RAP1B:SLC25A15:PSMA6:RPP25:IGF1R:CMC2:SLC35G6:USP36:UQCR11:UQCR11:RBM12:ROMO1:SPECC1L	http://www.gsea-msigdb.org/gsea/msigdb/human/geneset/GSE16385_MONOCYTE_VS_12H_ROSIGLITAZONE_IL4_TREATED_MACROPHAGE_UP
Immunologic_signatures	GSE3982_NEUTROPHIL_VS_EFF_MEMORY_CD4_TCELL_UP	189	27	0.00354572	0.0197493	ZDHHC18:PHC2:PLK3:MCL1:CERS2:SLC25A44:RAB7A:P2RY14:IRF1:BTN2A2:POR:ZNF394:SPATA6L:MARCH5:FAM89B:NINJ2:BAZ1A:CSK:TM6SF1:PRR14:ORAI3:ITGAX:EVI2A:CDK12:JUNB:FTL:TRPC4AP	http://www.gsea-msigdb.org/gsea/msigdb/human/geneset/GSE3982_NEUTROPHIL_VS_EFF_MEMORY_CD4_TCELL_UP
Immunologic_signatures	GSE17721_LPS_VS_POLYIC_8H_BMDC_UP	189	27	0.00354572	0.0197493	GPN2:MLLT11:PSMD4:NGEF:VPRBP:ACAD9:CCT6A:GSR:EHBP1L1:ADRBK1:DDX10:FKBP4:ARPC3:HRK:KPNA3:TP53BP1:BTBD1:ABCC1:ITGAL:ELP5:DRG2:UQCR11:UQCR11:PLAGL2:GSS:TRPC4AP:EIF6:MSN	http://www.gsea-msigdb.org/gsea/msigdb/human/geneset/GSE17721_LPS_VS_POLYIC_8H_BMDC_UP
Immunologic_signatures	GSE24671_BAKIMULC_VS_SENDAI_VIRUS_INFECTED_MOUSE_SPLENOCYTES_DN	189	27	0.00354572	0.0197493	NUDC:AKR1A1:GLMN:SETDB1:DARS2:DARS:BSN:RBM15B:RAD54L2:BZW2:POR:TRIM14:BTAF1:PPRC1:PC:CUL5:DPAGT1:ANAPC5:SRP54:COPS2:SNUPN:ENKD1:CENPN:PLAGL2:ROMO1:DSN1:SMDT1	http://www.gsea-msigdb.org/gsea/msigdb/human/geneset/GSE24671_BAKIMULC_VS_SENDAI_VIRUS_INFECTED_MOUSE_SPLENOCYTES_DN
Immunologic_signatures	GSE3982_DC_VS_NKCELL_DN	189	27	0.00354572	0.0197493	MLLT11:CD34:RNF144A:OR12D3:ZPBP:BCL7B:ZNF394:SLC25A16:TMEM180:INCENP:RBM14:SPTBN2:KLRC3:RPL6:BEGAIN:GABPB1:CYP1A2:CSK:CHRNB4:CTCF:FAM117A:CYTH1:DYM:BCL2:TPX2:NAP1L2:SEPT6	http://www.gsea-msigdb.org/gsea/msigdb/human/geneset/GSE3982_DC_VS_NKCELL_DN
Immunologic_signatures	GSE9316_CD4_TCELL_BALBC_VS_TH17_ENRI_CD4_TCELL_SKG_PMA_IONO_STIM_FR4NEG_DN	189	27	0.00354572	0.0197493	ELTD1:MCL1:SHISA5:ABI3BP:NFKBIZ:FAIM:WWTR1:PALLD:C5orf28:UBE2D2:CD164:SERAC1:GNG10:TSC1:ARL3:KBTBD4:FLI1:SCNN1A:RAP1B:ELF1:MARK3:MAP2K1:ADCY7:NFATC3:ACSS1:HCK:CHD6	http://www.gsea-msigdb.org/gsea/msigdb/human/geneset/GSE9316_CD4_TCELL_BALBC_VS_TH17_ENRI_CD4_TCELL_SKG_PMA_IONO_STIM_FR4NEG_DN
Immunologic_signatures	GSE24210_CTRL_VS_IL35_TREATED_TCONV_CD4_TCELL_UP	189	27	0.00354572	0.0197493	RERE:SFN:JAK1:AP4B1:PLEKHO1:MCL1:GABPB2:RCSD1:PTPRC:SHISA5:PRIMPOL:CDC42SE2:PKIB:NOD1:PHF20L1:PTEN:TBC1D10C:CREBL2:CDKN1B:ACVR1B:NCKAP1L:BCL7A:ELL3:ZNF592:CBFA2T3:CYTH1:HSH2D	http://www.gsea-msigdb.org/gsea/msigdb/human/geneset/GSE24210_CTRL_VS_IL35_TREATED_TCONV_CD4_TCELL_UP
Immunologic_signatures	GSE6259_FLT3L_INDUCED_DEC205_POS_DC_VS_CD8_TCELL_UP	144	22	0.00355154	0.0197607	AGPAT9:DAP:UFSP1:PACS1:C2CD2L:PLBD1:CPM:ALDH2:GATC:SRSF9:FOXO1:BRF1:BMF:PLCB2:SNAPC5:ITGAX:ITGAD:PLEKHM1:KCNJ16:CBX8:CNN2:ACSS1:DYRK1A	http://www.gsea-msigdb.org/gsea/msigdb/human/geneset/GSE6259_FLT3L_INDUCED_DEC205_POS_DC_VS_CD8_TCELL_UP
Immunologic_signatures	GSE5099_CLASSICAL_M1_VS_ALTERNATIVE_M2_MACROPHAGE_DN	171	25	0.00360206	0.0199991	MDM4:SPRED2:EPM2AIP1:CDC25A:COL7A1:CEP97:PALLD:SLC22A7:HNRNPA2B1:HOXA7:HOXA10:CDK6:RUFY2:KIF20B:SLC22A18AS:CBX5:IFT81:ALDH2:RNFT2:CHRNA3:SMPD3:CMC2:GAS7:PHLPP1:ZNF257	http://www.gsea-msigdb.org/gsea/msigdb/human/geneset/GSE5099_CLASSICAL_M1_VS_ALTERNATIVE_M2_MACROPHAGE_DN
Immunologic_signatures	GSE40274_CTRL_VS_EOS_TRANSDUCED_ACTIVATED_CD4_TCELL_UP	171	25	0.00360206	0.0199991	SH3BGRL3:NASP:STIL:CDKN2C:SEMA4F:MAD2L1:CCNA2:F2R:HIST1H1B:SNX10:FIGNL1:AS3MT:CNNM2:MKI67:KLRG1:RAP1B:CASC5:ITGAM:AURKB:IKZF3:NDC80:TPX2:NAGA:KLHL15:CENPI	http://www.gsea-msigdb.org/gsea/msigdb/human/geneset/GSE40274_CTRL_VS_EOS_TRANSDUCED_ACTIVATED_CD4_TCELL_UP
Immunologic_signatures	GSE1925_CTRL_VS_IFNG_PRIMED_MACROPHAGE_3H_IFNG_STIM_UP	162	24	0.00360605	0.02	CTSS:ZBTB37:MFSD6:RUVBL1:RAPGEF6:CSF2:NACAD:MRPS17:MRPS17:CCT6A:NUP205:GTF2E2:RUFY2:MADD:CAB39L:ZBTB42:INO80:SLC7A6OS:WRAP53:FBXL20:ZPBP2:TUBD1:RPS5:PCMTD2:RRAGB	http://www.gsea-msigdb.org/gsea/msigdb/human/geneset/GSE1925_CTRL_VS_IFNG_PRIMED_MACROPHAGE_3H_IFNG_STIM_UP
Immunologic_signatures	GSE17721_POLYIC_VS_CPG_0.5H_BMDC_DN	190	27	0.00381644	0.0207696	KCNA2:ANP32E:CERS2:TEX264:P2RY12:STARD4:ACSL6:SERINC1:EPHB4:INTS8:NRBF2:SFXN2:CNNM2:NDUFS3:MTCH2:ACAT1:HMBS:C2CD2L:FLI1:CDC16:NUSAP1:NFATC3:ORMDL3:ZNF574:TM9SF4:HMGXB4:C1GALT1C1	http://www.gsea-msigdb.org/gsea/msigdb/human/geneset/GSE17721_POLYIC_VS_CPG_0.5H_BMDC_DN
Immunologic_signatures	GSE2770_IL12_AND_TGFB_ACT_VS_ACT_CD4_TCELL_48H_UP	190	27	0.00381644	0.0207696	ENO1:ENSA:CD46:HSD11B1:SNX17:THADA:ARHGAP25:SMARCC1:C3orf18:CWH43:PALLD:RREB1:ANKMY2:GATA3:SART1:CPT1A:COQ5:RMDN3:CHRNB4:SRCAP:ACADVL:SENP3:TP53:PSMD3:NANP:ZBTB46:APOO	http://www.gsea-msigdb.org/gsea/msigdb/human/geneset/GSE2770_IL12_AND_TGFB_ACT_VS_ACT_CD4_TCELL_48H_UP
Immunologic_signatures	GSE10239_KLRG1INT_VS_KLRG1HIGH_EFF_CD8_TCELL_UP	190	27	0.00381644	0.0207696	UBXN11:TMEM69:ILF2:SMG5:DHX30:GPX1:RBM15B:SIAH2:MYLK4:DNPH1:CUEDC2:MRPL11:SSH3:FAM216A:HVCN1:FSD2:DCTPP1:SLC7A6:ACSF3:SENP3:DRG2:SUPT4H1:HOOK2:TRMT1:NR2C2AP:TRIM28:NAP1L2	http://www.gsea-msigdb.org/gsea/msigdb/human/geneset/GSE10239_KLRG1INT_VS_KLRG1HIGH_EFF_CD8_TCELL_UP
Immunologic_signatures	GSE22589_HIV_VS_HIV_AND_SIV_INFECTED_DC_DN	190	27	0.00381644	0.0207696	KLHL20:MLH1:ELP6:CELSR3:TRMT10C:RUVBL1:POR:TAF6:PDE7A:PPAPDC2:ZNF367:NRBF2:CNNM2:NLRX1:HNRNPA1:PTPN9:TM6SF1:ADCY9:ZNF688:SLC7A6:STAC2:HMHA1:ZNF526:ASXL1:CEP250:YWHAB:FAM109B:HNRNPA1P26	http://www.gsea-msigdb.org/gsea/msigdb/human/geneset/GSE22589_HIV_VS_HIV_AND_SIV_INFECTED_DC_DN
Immunologic_signatures	GSE19888_ADENOSINE_A3R_INH_VS_ACT_IN_MAST_CELL_UP	190	27	0.00381644	0.0207696	PRDM2:TMEM54:MRPS21:RAB25:SMARCC1:TMA7:GPR87:STARD4:H2AFY:HMGA1:PPARD:UBE2R2:NRBF2:SAMD8:DGKZ:MED19:FKBP4:TSPAN9:PPP2R3C:RAD51:FBRS:LSMD1:CBX2:JUNB:NACC1:NINL:MAP1LC3A	http://www.gsea-msigdb.org/gsea/msigdb/human/geneset/GSE19888_ADENOSINE_A3R_INH_VS_ACT_IN_MAST_CELL_UP
Immunologic_signatures	GSE25088_ROSIGLITAZONE_VS_IL4_AND_ROSIGLITAZONE_STIM_STAT6_KO_MACROPHAGE_DAY10_UP	190	27	0.00381644	0.0207696	ZDHHC18:PTPRC:FAM49A:ZFP36L2:BAZ2B:SCAP:CAMP:RBM5:GNAI2:RYBP:RAB43:AGPAT9:YIPF3:LAMTOR4:C7orf43:LRCH4:SLC25A37:NRBF2:PTEN:TBC1D10C:RCOR1:AKT1:MTMR10:C15orf39:CBX1:CYTH1:CIC	http://www.gsea-msigdb.org/gsea/msigdb/human/geneset/GSE25088_ROSIGLITAZONE_VS_IL4_AND_ROSIGLITAZONE_STIM_STAT6_KO_MACROPHAGE_DAY10_UP
Immunologic_signatures	GSE37534_UNTREATED_VS_PIOGLITAZONE_TREATED_CD4_TCELL_PPARG1_AND_FOXP3_TRASDUCED_UP	190	27	0.00381644	0.0207696	IPP:TGFBR3:ARNT:EFNA4:DARS2:PIK3C2B:BAZ2B:HMCES:PIK3CB:PPARD:ZNF318:HOXA3:CNOT4:SMC2:SGMS1:ART1:STIM1:C11orf80:RCE1:CKB:ZFHX3:PGAP3:GSDMB:LRRC37A:LRRC37A2:NDC80:ZNF324:PLAGL2:EPB41L1	http://www.gsea-msigdb.org/gsea/msigdb/human/geneset/GSE37534_UNTREATED_VS_PIOGLITAZONE_TREATED_CD4_TCELL_PPARG1_AND_FOXP3_TRASDUCED_UP
Immunologic_signatures	GSE24210_CTRL_VS_IL35_TREATED_TCONV_CD4_TCELL_DN	190	27	0.00381644	0.0207696	HIVEP3:UROD:FAF1:GLMN:GCLM:EXO1:IFRD2:RAB7A:GRPEL1:BZW2:MDH2:PPRC1:NDUFV1:ALG8:USP28:HMBS:ATP2A2:TRMT61A:PSMA4:ZNF768:BCKDK:PHF23:TMEM256:LSMD1:AHCY:NFS1:LAS1L	http://www.gsea-msigdb.org/gsea/msigdb/human/geneset/GSE24210_CTRL_VS_IL35_TREATED_TCONV_CD4_TCELL_DN
Immunologic_signatures	GSE29618_PRE_VS_DAY7_FLU_VACCINE_MDC_UP	190	27	0.00381644	0.0207696	CDC20:INO80B:MBD5:WNT7A:IP6K1:PTPN13:CAMK4:EPB41L4A:CSF2:GAL3ST4:ENTPD4:CCNE2:KANK1:UGCG:GFI1B:ZNF239:RPS6KA4:SPTBN2:CUL5:RNFT2:SPRYD7:FAM179B:TCL1B:MTMR10:MAP1A:TXNL4B:BCL2	http://www.gsea-msigdb.org/gsea/msigdb/human/geneset/GSE29618_PRE_VS_DAY7_FLU_VACCINE_MDC_UP
Immunologic_signatures	GSE39556_UNTREATED_VS_3H_POLYIC_INJ_MOUSE_CD8A_DC_DN	190	27	0.00381644	0.0207696	PBXIP1:SYT11:SNX17:ARHGAP25:BAZ2B:PFN2:SIAH2:GPR171:P2RY14:AFF1:ACSL1:IQGAP2:HIST1H2BD:HOXA10:TSC22D4:AUH:MXI1:SERPING1:GAB2:ITGA5:FAN1:STARD3:PCMTD2:NRIP1:ERG:PDE9A:SYNGR1	http://www.gsea-msigdb.org/gsea/msigdb/human/geneset/GSE39556_UNTREATED_VS_3H_POLYIC_INJ_MOUSE_CD8A_DC_DN
Immunologic_signatures	GSE42724_NAIVE_VS_MEMORY_BCELL_UP	190	27	0.00381644	0.0207696	ANGPTL3:TMOD4:LRRN2:KIF9:MON1A:HMGA1:ABCC10:GSR:RALGDS:FGFBP3:NINJ2:KLRG1:ACVR1B:COPZ1:SETDB2:BAZ1A:GABPB1:CPLX3:HP:CHRNB1:SLC35G6:ERBB2:CILP2:GSS:SCAND1:KLHL15:CHIC1	http://www.gsea-msigdb.org/gsea/msigdb/human/geneset/GSE42724_NAIVE_VS_MEMORY_BCELL_UP
Immunologic_signatures	GSE12198_CTRL_VS_HIGH_IL2_STIM_NK_CELL_DN	190	27	0.00381644	0.0207696	PLEKHO1:SETDB1:ARHGEF2:MOGS:NGEF:DHX30:FBXW12:CISH:DOCK2:AGFG2:INTS8:MLLT3:LDB1:RHOG:SPA17:FKBP4:CCND2:HDAC7:NFKBIA:UBL7:DHX38:EVI2A:USP36:NACC1:UBE2M:TM9SF4:TP53INP2	http://www.gsea-msigdb.org/gsea/msigdb/human/geneset/GSE12198_CTRL_VS_HIGH_IL2_STIM_NK_CELL_DN
Immunologic_signatures	GSE22432_CDC_VS_COMMON_DC_PROGENITOR_UP	190	27	0.00381644	0.0207696	SH3BGRL3:JAK1:CDC42SE1:RCSD1:ARHGAP25:P4HTM:TBC1D14:AGPAT9:MAD2L1:CDC42SE2:TFEB:ZBTB24:SLC35D2:JMJD1C:MGEA5:SH3PXD2A:MADD:FERMT3:TBC1D10C:RAB39A:CDKN1B:ALDH2:KLHL28:CSK:ZNF592:ITGAX:HMHA1	http://www.gsea-msigdb.org/gsea/msigdb/human/geneset/GSE22432_CDC_VS_COMMON_DC_PROGENITOR_UP
Immunologic_signatures	GSE17721_POLYIC_VS_PAM3CSK4_2H_BMDC_UP	190	27	0.00381644	0.0207696	SMG5:PPM1G:CDC25A:NPRL2:FAIM:KIF2A:RREB1:SESN1:ANKMY2:FIGNL1:ZSCAN21:ENTPD4:UBE2R2:ARNTL:TMEM134:GATC:SRSF9:MTMR10:IMP3:RAI1:ATPAF2:EVI2A:MED1:USP36:ATP13A1:UQCC1:XBP1:HMGXB4	http://www.gsea-msigdb.org/gsea/msigdb/human/geneset/GSE17721_POLYIC_VS_PAM3CSK4_2H_BMDC_UP
Immunologic_signatures	GSE17721_POLYIC_VS_GARDIQUIMOD_12H_BMDC_DN	190	27	0.00381644	0.0207696	RP11-284N8.3:KCNA3:MTX1:CDC25A:TMA7:IMPDH2:MANF:TRMT10C:SLAIN2:SLC22A4:MRPS17:MRPS17:GTF2E2:CTBP2:DGKZ:NUP160:PPP1R14B:ESRRA:ADRBK1:NLRX1:RNF26:PLBD1:TRIAP1:BTBD1:MPHOSPH6:WDR83OS:HCK:ACSS2:TRMT2A	http://www.gsea-msigdb.org/gsea/msigdb/human/geneset/GSE17721_POLYIC_VS_GARDIQUIMOD_12H_BMDC_DN
Immunologic_signatures	GSE26343_WT_VS_NFAT5_KO_MACROPHAGE_UP	190	27	0.00381644	0.0207696	CDKN2C:MCM6:FOXP1:MANBA:C5orf34:NNT:NUDT3:CBX3:NCAPG2:ENTPD4:NRBF2:RPS6KA4:SLC35E3:ERP29:PAN3:GLRX5:TRMT61A:GALK2:NAA60:NAA60:NFATC3:C17orf59:SEPT9:ZBTB45:ITCH:TRMT2A:XBP1:OPHN1	http://www.gsea-msigdb.org/gsea/msigdb/human/geneset/GSE26343_WT_VS_NFAT5_KO_MACROPHAGE_UP
Immunologic_signatures	GSE24142_DN2_VS_DN3_THYMOCYTE_ADULT_UP	190	27	0.00381644	0.0207696	KIF2C:TAL1:WBP1:CD302:BSN:P2RY14:IRF1:DTNBP1:PKIB:SKAP2:DDC:PC:NRGN:ALDH2:P2RX4:SLC27A2:ZNF768:HSD3B7:ITGAX:KCTD11:CD68:GRIK5:LIPE:PYGB:PROCR:MMP24:CHEK2	http://www.gsea-msigdb.org/gsea/msigdb/human/geneset/GSE24142_DN2_VS_DN3_THYMOCYTE_ADULT_UP
Immunologic_signatures	GSE24634_IL4_VS_CTRL_TREATED_NAIVE_CD4_TCELL_DAY7_UP	190	27	0.00381644	0.0207696	CDC20:KIF2C:UROD:AKR1A1:TTC31:HTRA2:MCM6:HYAL3:PPA2:CCNA2:CUL9:MYB:TRIM14:MKI67:ACAT1:CBX5:ARPC3:BUB1B:OIP5:NUSAP1:HOMER2:PLA2G15:AURKB:TYMS:BAX:MZF1:TPX2	http://www.gsea-msigdb.org/gsea/msigdb/human/geneset/GSE24634_IL4_VS_CTRL_TREATED_NAIVE_CD4_TCELL_DAY7_UP
Immunologic_signatures	GSE22886_IGG_IGA_MEMORY_BCELL_VS_BM_PLASMA_CELL_DN	181	26	0.00386193	0.0209734	LMNA:SEMA4A:ITM2C:LAMB2:COPG1:HMCES:DNPH1:HOXA6:TBL2:OBFC1:CDKN1C:MDK:MACROD1:C11orf80:RCE1:APOC3:TCTN1:NFKBIA:EHD4:SCAMP5:ZNF688:VKORC1:RALY:EDEM2:SPAG4:RP4-583P15.15:LIME1:C1GALT1C1	http://www.gsea-msigdb.org/gsea/msigdb/human/geneset/GSE22886_IGG_IGA_MEMORY_BCELL_VS_BM_PLASMA_CELL_DN
Immunologic_signatures	GSE3982_EFF_MEMORY_CD4_TCELL_VS_NKCELL_UP	181	26	0.00386193	0.0209734	MCL1:PBXIP1:DAP3:EML4:WNT7A:BSN:CISH:IMPG2:IL3:HIST1H2BD:HOXA11:ZCWPW1:HABP4:PTEN:OBFC1:CREB3L1:HNRNPA1:PPM1H:CDX2:TRMT61A:SQRDL:CLUAP1:PARD6A:ASXL1:CBFA2T2:KLF8:HNRNPA1P26	http://www.gsea-msigdb.org/gsea/msigdb/human/geneset/GSE3982_EFF_MEMORY_CD4_TCELL_VS_NKCELL_UP
Immunologic_signatures	GSE3920_IFNA_VS_IFNG_TREATED_FIBROBLAST_UP	172	25	0.00389276	0.0211188	ACOXL:TMEM163:NBEAL2:RAD54L2:MED12L:FRYL:PTPN13:F2R:NOD1:PDE7A:PLXDC2:CYP17A1:AS3MT:FAM53B:PLCB3:CARNS1:SIK3:PTPN11:TGM7:GAS7:IKZF3:RNF43:LPIN2:BCL2L1:PREX1	http://www.gsea-msigdb.org/gsea/msigdb/human/geneset/GSE3920_IFNA_VS_IFNG_TREATED_FIBROBLAST_UP
Immunologic_signatures	GSE36826_NORMAL_VS_STAPH_AUREUS_INF_IL1R_KO_SKIN_DN	191	27	0.00410438	0.0216371	CEP85:SH3BGRL3:PTPN22:SSR2:ZFP36L2:CXCR4:GIGYF2:USP4:SELT:TFEB:POR:INTS8:RUFY2:PPP1R14B:SLC38A2:CBX5:COPZ1:SH2B3:PLCB2:TM6SF1:ATP6V0D1:GABARAP:RNFT1:DYM:SH3GL1:GMIP:AKAP17A	http://www.gsea-msigdb.org/gsea/msigdb/human/geneset/GSE36826_NORMAL_VS_STAPH_AUREUS_INF_IL1R_KO_SKIN_DN
Immunologic_signatures	GSE27786_LSK_VS_CD8_TCELL_DN	191	27	0.00410438	0.0216371	ENO1:UBXN11:PIP5K1A:SERPINC1:PTPRC:ACTR2:RAB24:WRNIP1:SAMD8:RHOG:PRDX5:ANKRD13D:PPP1CA:AIP:SESN3:ZNF259:KLRG1:MON2:MDM2:GPN3:PPP1CC:NAA60:NAA60:RLTPR:CRHR1:NDUFA13:HM13:NDRG3	http://www.gsea-msigdb.org/gsea/msigdb/human/geneset/GSE27786_LSK_VS_CD8_TCELL_DN
Immunologic_signatures	GSE2770_IL12_AND_TGFB_ACT_VS_ACT_CD4_TCELL_48H_DN	191	27	0.00410438	0.0216371	RSBN1:EXO1:MOGS:SEMA4F:CAMP:PROK2:SEC61A1:ARMC8:CLPTM1L:KCNQ5:HBS1L:PDAP1:ANP32B:SFXN2:NUP160:H2AFX:M6PR:ACVRL1:NUP107:CAMKK2:SETDB2:BTBD6:CASC5:PBX4:TPX2:DNMT3B:RBM39	http://www.gsea-msigdb.org/gsea/msigdb/human/geneset/GSE2770_IL12_AND_TGFB_ACT_VS_ACT_CD4_TCELL_48H_DN
Immunologic_signatures	GSE39820_CTRL_VS_TGFBETA3_IL6_IL23A_CD4_TCELL_DN	191	27	0.00410438	0.0216371	YARS:RNF220:BTBD8:CYP1B1:ZFP36L2:RP11-287D1.3:SLC4A5:NXPE3:EEFSEC:PFN2:OCIAD2:CAMK4:FANCE:CCND3:OBFC1:MED19:PC:CPT1A:ACVRL1:FNDC3A:ORAI3:CENPN:FXR2:RUVBL2:COMMD7:AHCY:TRPC4AP:EDEM2	http://www.gsea-msigdb.org/gsea/msigdb/human/geneset/GSE39820_CTRL_VS_TGFBETA3_IL6_IL23A_CD4_TCELL_DN
Immunologic_signatures	GSE20198_IL12_IL18_VS_IFNA_TREATED_ACT_CD4_TCELL_UP	191	27	0.00410438	0.0216371	HIVEP3:PHTF1:AIM2:TMA7:RNF123:IP6K1:OPA1:ARMC2:PSPH:CNPY4:SFXN2:SPI1:SESN3:FLI1:RCBTB1:UPF3A:PRR14:STX4:KCTD11:SKAP1:NFIX:GSK3A:CIC:BAX:CBFA2T2:NDRG3:ZC4H2	http://www.gsea-msigdb.org/gsea/msigdb/human/geneset/GSE20198_IL12_IL18_VS_IFNA_TREATED_ACT_CD4_TCELL_UP
Immunologic_signatures	GSE14769_20MIN_VS_360MIN_LPS_BMDM_UP	191	27	0.00410438	0.0216371	EVI5:SELENBP1:FAM189B:BBS7:PDLIM4:SPDL1:PSPH:NUP205:ENTPD4:MCM4:OBFC1:NARS2:ACAT1:USP28:ANAPC7:POP5:EBPL:RAD51:RTF1:TM6SF1:CMC2:DYM:LYL1:E2F1:PXMP4:DYRK1A:APOO	http://www.gsea-msigdb.org/gsea/msigdb/human/geneset/GSE14769_20MIN_VS_360MIN_LPS_BMDM_UP
Immunologic_signatures	GSE9988_ANTI_TREM1_VS_LPS_MONOCYTE_DN	191	27	0.00410438	0.0216371	RNF19B:PLK3:RP11-284N8.3:KCNA3:C1orf61:RCSD1:FAM49A:EPM2AIP1:NFKBIZ:NFKB1:CENPU:ACSL1:SNX10:PILRA:NBN:TP53INP1:PTPRJ:CREBL2:BAZ1A:PSMA6:NFKBIA:CSF3:PMAIP1:HCK:SPECC1L:XBP1:PIM3:APOO	http://www.gsea-msigdb.org/gsea/msigdb/human/geneset/GSE9988_ANTI_TREM1_VS_LPS_MONOCYTE_DN
Immunologic_signatures	GSE12392_WT_VS_IFNB_KO_CD8A_POS_SPLEEN_DC_UP	191	27	0.00410438	0.0216371	PHC2:AKR1A1:PLEKHO1:MRPS21:S100A1:LAMTOR2:ALMS1:ITM2C:PIK3CB:HBS1L:ESYT2:CTBP2:FKBP2:RAB39A:DPAGT1:PLBD1:ARID2:ACVRL1:CKB:ITGAL:FAM117A:SEPT9:CYTH1:PAFAH1B3:NUCB1:ACSS2:PHKA1	http://www.gsea-msigdb.org/gsea/msigdb/human/geneset/GSE12392_WT_VS_IFNB_KO_CD8A_POS_SPLEEN_DC_UP
Immunologic_signatures	GSE41867_LCMV_ARMSTRONG_VS_CLONE13_DAY6_EFFECTOR_CD8_TCELL_UP	191	27	0.00410438	0.0216371	EIF2B3:FAM49A:PCBP1:HTRA2:IFRD2:MANF:RUVBL1:MAD2L1:IQGAP2:GTF3C5:VDAC2:PTPRJ:ACAT1:GPN3:TRAFD1:COX6A1:KPNA3:PSMA4:SEC11A:DCTPP1:MPHOSPH6:KDM6B:ORMDL3:TYMS:WDR83:TRIM28:EIF6	http://www.gsea-msigdb.org/gsea/msigdb/human/geneset/GSE41867_LCMV_ARMSTRONG_VS_CLONE13_DAY6_EFFECTOR_CD8_TCELL_UP
Immunologic_signatures	GSE6259_BCELL_VS_CD8_TCELL_DN	191	27	0.00410438	0.0216371	RERE:TAL1:RFX5:MEIS1:CXCR4:QRICH1:AFF1:CCNA2:CASP3:CENPU:MYB:GRB10:TP53INP1:AUH:ZNF367:GFI1B:NOLC1:NUP98:NPAT:SLC38A2:ZBTB42:FBXL20:FAM117A:NDC80:BCL2:DNMT3B:ERG	http://www.gsea-msigdb.org/gsea/msigdb/human/geneset/GSE6259_BCELL_VS_CD8_TCELL_DN
Immunologic_signatures	GSE43955_TH0_VS_TGFB_IL6_IL23_TH17_ACT_CD4_TCELL_52H_DN	191	27	0.00410438	0.0216371	RERE:MCL1:S100A13:TRIM46:COX7A2L:SPRED2:ITM2C:ARIH2:DALRD3:BSN:TUSC2:TMEM115:TBC1D14:CD164:SRRT:UGCG:GFI1B:CEL:CDKN1C:HSD3B7:PHF23:RNFT1:JUNB:LIPE:PDRG1:CHMP4B:XBP1	http://www.gsea-msigdb.org/gsea/msigdb/human/geneset/GSE43955_TH0_VS_TGFB_IL6_IL23_TH17_ACT_CD4_TCELL_52H_DN
Immunologic_signatures	GSE30083_SP1_VS_SP2_THYMOCYTE_UP	191	27	0.00410438	0.0216371	PLK3:PLEKHO1:HCN3:RTKN:TMEM163:ELP6:EEFSEC:BYSL:PKIB:BCL7B:STRA8:PLXDC2:AS3MT:ARNTL:RAPSN:TEX40:ALDH2:HDC:SEMA7A:SLC2A4:PGAP3:NACC1:PAFAH1B3:NUCB1:GGT7:GSS:CEP250	http://www.gsea-msigdb.org/gsea/msigdb/human/geneset/GSE30083_SP1_VS_SP2_THYMOCYTE_UP
Immunologic_signatures	GSE9316_CD4_TCELL_BALBC_VS_TH17_ENRI_CD4_TCELL_SKG_PMA_IONO_STIM_FR4NEG_UP	191	27	0.00410438	0.0216371	FAF1:ANXA9:SMG5:LBX2:LSM3:MLH1:PROK2:MRPS18A:NUDT1:AP4M1:DECR1:TG:NOLC1:PSMC3:NDUFS3:TMX2:NUDT22:COX6A2:ACADVL:CLDN7:LSMD1:SLC35B1:WDR83:TSSK6:CDK5RAP1:SMDT1:ASB12:MTMR8	http://www.gsea-msigdb.org/gsea/msigdb/human/geneset/GSE9316_CD4_TCELL_BALBC_VS_TH17_ENRI_CD4_TCELL_SKG_PMA_IONO_STIM_FR4NEG_UP
Immunologic_signatures	GSE3039_ALPHABETA_CD8_TCELL_VS_B2_BCELL_DN	191	27	0.00410438	0.0216371	ENO1:ADAMTSL4:RMDN2:MCM6:MANF:COPG1:CD164:CENPW:ESYT2:AS3MT:CNNM2:PSMC3:NARS2:DPAGT1:HNRNPA1:PSMD9:EBPL:RMDN3:HSD3B7:PRSS8:MPHOSPH6:ACADVL:DAZAP1:MEGF8:GINS1:RTEL1:HNRNPA1P26:CENPI	http://www.gsea-msigdb.org/gsea/msigdb/human/geneset/GSE3039_ALPHABETA_CD8_TCELL_VS_B2_BCELL_DN
Immunologic_signatures	GSE39864_WT_VS_GATA3_KO_TREG_DN	191	27	0.00410438	0.0216371	RERE:UROD:PHTF1:MRPS21:DPM3:HMGA1:LAMTOR4:MEPCE:MKI67:FAM89B:SLC38A2:ALDH2:ANAPC5:NCOR2:GALK2:ADCY9:PHKG2:BCKDK:LSMD1:ORMDL3:HMHA1:UQCR11:UQCR11:EEF2:MAN2B1:NDUFA13:ROMO1:SYNGR1	http://www.gsea-msigdb.org/gsea/msigdb/human/geneset/GSE39864_WT_VS_GATA3_KO_TREG_DN
Immunologic_signatures	GSE360_CTRL_VS_T_GONDII_MAC_UP	191	27	0.00410438	0.0216371	CTSK:PSMD4:SMARCC1:DAP:PAIP1:MCC:DOCK2:CCND3:DNPH1:GPR126:TRIM14:GBF1:NUP98:NR1H3:TRIAP1:P2RX4:PSMD9:PSKH1:ACADVL:VAMP2:LRRC37A:LRRC37A2:POLR2E:CHAF1A:ENTPD6:PHF20:CBX7:VSIG4	http://www.gsea-msigdb.org/gsea/msigdb/human/geneset/GSE360_CTRL_VS_T_GONDII_MAC_UP
Immunologic_signatures	GSE27670_BLIMP1_VS_LMP1_TRANSDUCED_GC_BCELL_DN	191	27	0.00410438	0.0216371	PHC2:CERS2:NNT:NSD1:HOXA2:LPAR1:NR6A1:MGEA5:SFXN2:FERMT3:TSPAN9:HDAC7:NR4A1:FAM216A:VPS29:MRPS31:RAD51:BNC1:BCL7C:CTF1:SLC12A4:PSMD3:COPZ2:CNN2:NCOA6:NDRG3:PHKA1	http://www.gsea-msigdb.org/gsea/msigdb/human/geneset/GSE27670_BLIMP1_VS_LMP1_TRANSDUCED_GC_BCELL_DN
Immunologic_signatures	GSE15330_LYMPHOID_MULTIPOTENT_VS_GRANULOCYTE_MONOCYTE_PROGENITOR_IKAROS_KO_DN	191	27	0.00410438	0.0216371	DOK1:TMEM163:MFSD6:SLC12A7:DAP:SERINC1:POR:MXI1:FRMD8:TMEM134:C2CD2L:ANKRD33:ACVRL1:VPS29:HVCN1:FOXO1:FNDC3A:PRR14:STX4:GABARAP:TNK1:HOOK2:MEF2B:EIF6:RP4-583P15.15:LIME1:SMDT1:TSPO	http://www.gsea-msigdb.org/gsea/msigdb/human/geneset/GSE15330_LYMPHOID_MULTIPOTENT_VS_GRANULOCYTE_MONOCYTE_PROGENITOR_IKAROS_KO_DN
Immunologic_signatures	GSE32034_LY6C_HIGH_VS_LOW_ROSIGLIZATONE_TREATED_MONOCYTE_UP	191	27	0.00410438	0.0216371	IPP:JAK1:MRPS21:DAP3:C1orf85:PARP1:XPC:UQCRC1:WDR6:NICN1:PFN2:NNT:IRF1:SESN1:DDC:ZKSCAN1:PSMC3:FERMT3:ALDH2:TRAFD1:NFKBIA:FGF11:SUPT4H1:LYL1:RPS5:CPNE1:CHIC1	http://www.gsea-msigdb.org/gsea/msigdb/human/geneset/GSE32034_LY6C_HIGH_VS_LOW_ROSIGLIZATONE_TREATED_MONOCYTE_UP
Immunologic_signatures	GSE22886_DAY0_VS_DAY7_MONOCYTE_IN_CULTURE_UP	191	27	0.00410438	0.0216371	MCL1:SEMA4A:PTPRC:TRAF3IP3:EPM2AIP1:NBEAL2:RBM6:RBM5:JARID2:BTN3A1:ZNF394:MGEA5:CTBP2:TRIM22:FNBP4:EHBP1L1:SIK3:KIAA1551:NFE2:TESC:MIS18BP1:C15orf39:CBFA2T3:EVI2A:HMHA1:JUNB:AKAP17A	http://www.gsea-msigdb.org/gsea/msigdb/human/geneset/GSE22886_DAY0_VS_DAY7_MONOCYTE_IN_CULTURE_UP
Immunologic_signatures	GSE16697_CD4_TCELL_VS_TFH_CD4_TCELL_UP	191	27	0.00410438	0.0216371	BCAR3:RFX5:CHCHD4:NCKIPSD:RPN1:PLXND1:AGPAT9:DTNBP1:TFEB:PDE7A:NFKB2:C10orf32:C10orf32-ASMT:FKBP2:PLCB3:ZDHHC24:KDM2A:PLBD1:HVCN1:SH2B3:ALDH2:ERP29:BMF:EHD4:CSK:ATP6V0D1:IKZF3:POU2F2	http://www.gsea-msigdb.org/gsea/msigdb/human/geneset/GSE16697_CD4_TCELL_VS_TFH_CD4_TCELL_UP
Immunologic_signatures	GSE26669_CD4_VS_CD8_TCELL_IN_MLR_DN	191	27	0.00410438	0.0216371	THBS3:SEMA4A:PTPRC:MEIS1:PRKAR2A:TUSC2:MBD4:EIF2A:CD164:PSPH:DCAF12:SLC25A16:PTEN:GBF1:ALG8:TSPAN9:SCNN1A:KLRC3:GPN3:KLHL28:CCDC102A:TXNL4B:SLC2A4:LSMD1:ITCH:HSCB:TTLL12	http://www.gsea-msigdb.org/gsea/msigdb/human/geneset/GSE26669_CD4_VS_CD8_TCELL_IN_MLR_DN
Immunologic_signatures	GSE24634_TEFF_VS_TCONV_DAY10_IN_CULTURE_UP	191	27	0.00410438	0.0216371	FAM69A:PHGDH:SYT11:TRAF3IP3:CDC25A:IP6K2:GPR171:MAD2L1:CCNA2:MICAL1:CDC14B:SMC2:RUFY2:DNA2:H2AFX:NINJ2:FOXM1:CBX5:FLT3:BUB1B:RAD51:ATP8B4:PPCDC:WRAP53:AURKB:COPZ2:SLC35B1	http://www.gsea-msigdb.org/gsea/msigdb/human/geneset/GSE24634_TEFF_VS_TCONV_DAY10_IN_CULTURE_UP
Immunologic_signatures	GSE17721_LPS_VS_POLYIC_6H_BMDC_UP	191	27	0.00410438	0.0216371	PHTF1:ECM1:SHC1:CDC25A:CISH:TBC1D23:RPL24:SERINC1:PURB:GSR:MACROD1:STIP1:PRDX5:ADRBK1:HINFP:ATP2A2:ATXN2:PTPN11:CAB39L:PPP2R3C:ABCC1:MPHOSPH6:GABARAP:NLGN2:DHPS:RPS5:APMAP	http://www.gsea-msigdb.org/gsea/msigdb/human/geneset/GSE17721_LPS_VS_POLYIC_6H_BMDC_UP
Immunologic_signatures	GSE36527_CD62L_HIGH_CD69_NEG_VS_CD62L_LOW_CD69_POS_TREG_KLRG1_NEG_UP	191	27	0.00410438	0.0216371	USP1:PRUNE:AIM2:CYP1B1:ZFP36L2:IP6K1:HYAL2:NPRL2:SLC10A6:MYB:GRB10:MCM7:ENTPD4:MTFR1:PLXDC2:MGEA5:MTCH2:TRPT1:CPT1A:FAM103A1:CENPT:ATP1B2:KAT7:SS18:GMIP:ERF:PDE9A	http://www.gsea-msigdb.org/gsea/msigdb/human/geneset/GSE36527_CD62L_HIGH_CD69_NEG_VS_CD62L_LOW_CD69_POS_TREG_KLRG1_NEG_UP
Immunologic_signatures	GSE2405_S_AUREUS_VS_A_PHAGOCYTOPHILUM_NEUTROPHIL_UP	191	27	0.00410438	0.0216371	BCL2L15:ECM1:S100A16:S100A14:SEMA4A:SERPINC1:SEMA4F:ITM2C:CISH:NFKB1:DAP:NREP:PDLIM4:IRF1:TMEM173:ZMIZ2:MYO1G:GRB10:HSPB1:TSPAN9:FOXO1:HDC:SCAMP2:GPR114:CLDN7:BCL2:CNN2	http://www.gsea-msigdb.org/gsea/msigdb/human/geneset/GSE2405_S_AUREUS_VS_A_PHAGOCYTOPHILUM_NEUTROPHIL_UP
Immunologic_signatures	GSE19923_WT_VS_HEB_AND_E2A_KO_DP_THYMOCYTE_DN	191	27	0.00410438	0.0216371	PHC2:PLK3:PTPN22:MLLT11:MUC1:WBP1:CXCR4:CISH:NFKBIZ:F2R:IRF1:GTF2E2:AMBRA1:CLP1:H2AFX:SLC38A2:NR4A1:NFKBIA:RMDN3:ARID3B:CLK3:ZFHX3:DLG4:EVI2A:RNFT1:JUNB:ERF	http://www.gsea-msigdb.org/gsea/msigdb/human/geneset/GSE19923_WT_VS_HEB_AND_E2A_KO_DP_THYMOCYTE_DN
Immunologic_signatures	GSE21033_CTRL_VS_POLYIC_STIM_DC_3H_UP	191	27	0.00410438	0.0216371	PIK3R3:RPRD2:EFNA3:TRIM58:HTRA2:RNF13:CENPU:JARID2:ZNF184:CD164:STAG3:TSC22D4:MLLT3:RHOG:ARNTL:NLRX1:PPM1H:ANAPC5:DYNC1H1:MPI:SNUPN:PSMA4:ZNF768:TP53:PFAS:RANGRF:PCMTD2	http://www.gsea-msigdb.org/gsea/msigdb/human/geneset/GSE21033_CTRL_VS_POLYIC_STIM_DC_3H_UP
Immunologic_signatures	GSE3720_LPS_VS_PMA_STIM_VD1_GAMMADELTA_TCELL_UP	137	21	0.00415925	0.0218916	UBXN11:CD52:RPAP2:CERS2:FAM49A:ARIH2:GNAI2:CYB561D2:MAD2L1:MICAL1:GPC2:TMEM71:RP11-420K10.1:CARNS1:ACAT1:KLRC2:KLRC1:CREBL2:PPCDC:RNFT1:PMAIP1:CBX7	http://www.gsea-msigdb.org/gsea/msigdb/human/geneset/GSE3720_LPS_VS_PMA_STIM_VD1_GAMMADELTA_TCELL_UP
Immunologic_signatures	GSE360_L_MAJOR_VS_B_MALAYI_LOW_DOSE_DC_DN	182	26	0.00416105	0.0218916	PDZK1IP1:RUSC1:TMCC2:R3HDM1:BAZ2B:SETD2:TUSC2:ZBTB20:GATA2:P2RY14:GRPEL1:SLC22A5:HMGA1:CNOT4:NOLC1:FAM53B:STIM1:MYBPC3:NUP160:STIP1:GRB7:PIAS4:NECAB3:NCOA6:CHEK2:SLC16A2	http://www.gsea-msigdb.org/gsea/msigdb/human/geneset/GSE360_L_MAJOR_VS_B_MALAYI_LOW_DOSE_DC_DN
Immunologic_signatures	GSE2405_0H_VS_24H_A_PHAGOCYTOPHILUM_STIM_NEUTROPHIL_UP	173	25	0.00420289	0.0220673	AKR1A1:RPL5:TNFAIP8L2:PSMD4:ITM2C:TMA7:RPL24:DAP:RAPGEF6:CHCHD2:DECR1:ANP32B:FERMT3:TRMT112:PRDX5:COPZ1:ARPC3:PPP1CC:RPL6:COX6A1:RPS29:COX5A:CD68:RPS5:MAP1LC3A	http://www.gsea-msigdb.org/gsea/msigdb/human/geneset/GSE2405_0H_VS_24H_A_PHAGOCYTOPHILUM_STIM_NEUTROPHIL_UP
Immunologic_signatures	GSE10422_WT_VS_BAFF_TRANSGENIC_LN_BCELL_UP	173	25	0.00420289	0.0220673	JAK1:TGFBR3:RPRD2:LYSMD1:FAM49A:ZFP36L2:MOGS:SEMA4F:GNG10:GATA3:TMEM134:NCKAP1L:ADAL:PPIP5K1:SQRDL:NAA60:NAA60:TMEM107:SEPT9:PMAIP1:DAZAP1:WDR83OS:POFUT1:PCMTD2:ZDHHC8:DMRTC1B:DMRTC1	http://www.gsea-msigdb.org/gsea/msigdb/human/geneset/GSE10422_WT_VS_BAFF_TRANSGENIC_LN_BCELL_UP
Immunologic_signatures	GSE37605_NOD_VS_C57BL6_IRES_GFP_TREG_DN	146	22	0.00420904	0.0220774	RERE:SH3BGRL3:RNF220:ELTD1:TMEM81:P2RY14:CAMK4:IKZF1:MOSPD3:TRIM56:CDC14B:SLC25A16:PACS1:CCS:FLI1:TRIM13:MTMR10:PMFBP1:LIPE:SNTA1:MAP1LC3A:UQCC1	http://www.gsea-msigdb.org/gsea/msigdb/human/geneset/GSE37605_NOD_VS_C57BL6_IRES_GFP_TREG_DN
Immunologic_signatures	GSE15930_NAIVE_VS_48H_IN_VITRO_STIM_CD8_TCELL_DN	192	27	0.00441036	0.0225443	GPN2:S100PBP:NASP:SSR2:ACP1:LSM3:IFRD2:MANF:MAD2L1:PRELID1:PDAP1:MCM7:NANS:SMC2:MTCH2:C11orf31:MRPL11:H2AFX:CDC16:PSMA4:PHF23:UQCR11:UQCR11:PRDX2:RUVBL2:UBE2M:AHCY:EIF6	http://www.gsea-msigdb.org/gsea/msigdb/human/geneset/GSE15930_NAIVE_VS_48H_IN_VITRO_STIM_CD8_TCELL_DN
Immunologic_signatures	GSE5542_IFNG_VS_IFNA_AND_IFNG_TREATED_EPITHELIAL_CELLS_24H_UP	192	27	0.00441036	0.0225443	CDC42SE1:ZFP36L2:MLH1:SMARCC1:CCNA2:CASP3:KIF2A:SLC22A4:HBS1L:PDAP1:MCM7:SPIDR:ANP32B:INCENP:AIP:ZW10:RAD52:COPZ1:BAZ1A:SRP54:ZNF768:PHKG2:AURKB:TCF3:NDUFA13:TRIM28:NCOA6	http://www.gsea-msigdb.org/gsea/msigdb/human/geneset/GSE5542_IFNG_VS_IFNA_AND_IFNG_TREATED_EPITHELIAL_CELLS_24H_UP
Immunologic_signatures	GSE17721_CTRL_VS_CPG_8H_BMDC_UP	192	27	0.00441036	0.0225443	C1orf54:RPRD2:FAM63A:ADAM15:BCL2L11:LSM3:IP6K1:RBM5:TUSC2:RAB7A:H1FX:SMPD2:HOXA2:HNRNPH3:LTBP3:ACAT1:HMBS:C2CD2L:FKBP4:RPL6:SIN3A:NAA60:NAA60:ADCY7:PLA2G15:FAM117A:TRMT1:GYS1	http://www.gsea-msigdb.org/gsea/msigdb/human/geneset/GSE17721_CTRL_VS_CPG_8H_BMDC_UP
Immunologic_signatures	GSE27786_LIN_NEG_VS_CD8_TCELL_DN	192	27	0.00441036	0.0225443	PRDM2:RPRD2:PIP5K1A:SERPINC1:PTPRC:RHOA:RNF123:IP6K1:TEX264:RAB24:RANBP9:PDE7A:TRIM5:AMBRA1:MARK2:CCND2:MDM2:C16orf90:ITGAL:CMIP:SUPT4H1:PIAS4:CIC:PYGB:YWHAB:STMN3:ARFRP1:CTA-221G9.10	http://www.gsea-msigdb.org/gsea/msigdb/human/geneset/GSE27786_LIN_NEG_VS_CD8_TCELL_DN
Immunologic_signatures	GSE27786_CD8_TCELL_VS_NEUTROPHIL_DN	192	27	0.00441036	0.0225443	ENO1:FAM63A:TMEM81:HTRA2:SELT:TBC1D14:CCNA2:DDX60:NNT:RANBP9:USP49:HOXA1:INCENP:H2AFX:ACVR1B:MDM2:MAPKAPK5:TRAFD1:LRR1:ARID3B:PTPN9:IREB2:C16orf93:FBXL19:ACAP1:SEPT9:PIGU	http://www.gsea-msigdb.org/gsea/msigdb/human/geneset/GSE27786_CD8_TCELL_VS_NEUTROPHIL_DN
Immunologic_signatures	GSE27786_ERYTHROBLAST_VS_NEUTROPHIL_DN	192	27	0.00441036	0.0225443	RNF19B:SETDB1:RFX5:SNAPIN:UBXN4:PRKAR2A:CCDC71:NXPE3:NFKBIZ:RAB24:PURB:SPIDR:PPAPDC2:TRIM14:NRBF2:WBP1L:PLCB3:KRT80:UPF3A:KLC1:RP11-73M18.2:PLCB2:BTBD1:CLUAP1:ATP6V0D1:PHF23:CBX8:NCOA6	http://www.gsea-msigdb.org/gsea/msigdb/human/geneset/GSE27786_ERYTHROBLAST_VS_NEUTROPHIL_DN
Immunologic_signatures	GSE39152_CD103_NEG_VS_POS_MEMORY_CD8_TCELL_DN	192	27	0.00441036	0.0225443	GPN2:ARNT:KRTCAP2:MUC1:SCAMP3:ARHGEF2:SSR2:SMARCC1:RHOA:ACSL1:SLC12A7:CLPTM1L:CCT6A:MDH2:C7orf43:ARPC3:ABCC1:HSD3B7:BCKDK:PSMD3:SLC35B1:PTRH2:CIC:UBE2M:BCL2L1:EIF6:TCF20	http://www.gsea-msigdb.org/gsea/msigdb/human/geneset/GSE39152_CD103_NEG_VS_POS_MEMORY_CD8_TCELL_DN
Immunologic_signatures	GSE17721_12H_VS_24H_CPG_BMDC_DN	192	27	0.00441036	0.0225443	CEP85:MEIS1:XPC:WDR6:SLC22A4:FIGNL1:STRA8:HABP4:DNA2:PTEN:RHOG:DDB2:STIP1:FKBP4:CDKN1B:SCAF11:TRIAP1:PSMA6:COX5A:TM6SF1:LPIN2:NDUFS7:LYL1:CBFA2T2:ERGIC3:ATP5O:NDUFA6	http://www.gsea-msigdb.org/gsea/msigdb/human/geneset/GSE17721_12H_VS_24H_CPG_BMDC_DN
Immunologic_signatures	GSE35685_CD34POS_CD38NEG_VS_CD34POS_CD10POS_BONE_MARROW_UP	192	27	0.00441036	0.0225443	KIAA1522:PTPN22:PLEKHO1:SLC25A44:PARP1:ZFP36L2:MOGS:NBEAL2:PRKAR2A:SLC25A20:TUSC2:RREB1:GABBR1:TAF8:SESN1:MEPCE:ELOVL3:RHOG:ARNTL:PHC1:MDM2:GPN3:ALDH2:ABCC1:PARD6A:LYL1:ERF	http://www.gsea-msigdb.org/gsea/msigdb/human/geneset/GSE35685_CD34POS_CD38NEG_VS_CD34POS_CD10POS_BONE_MARROW_UP
Immunologic_signatures	GSE22886_IGG_IGA_MEMORY_BCELL_VS_BLOOD_PLASMA_CELL_UP	192	27	0.00441036	0.0225443	PRDM2:ARID1A:RSBN1:CDC42SE1:CXCR4:TBC1D5:KLHL18:DDX60:GABBR1:SNX10:STAG3:PVRIG:SLC25A37:MGEA5:PTPRJ:GPR137:ATM:CBL:PHC1:TCTN1:FOXO1:MAP1A:DPEP2:VAMP2:HMHA1:NRIP1:CBX7	http://www.gsea-msigdb.org/gsea/msigdb/human/geneset/GSE22886_IGG_IGA_MEMORY_BCELL_VS_BLOOD_PLASMA_CELL_UP
Immunologic_signatures	GSE15330_WT_VS_IKAROS_KO_GRANULOCYTE_MONOCYTE_PROGENITOR_UP	192	27	0.00441036	0.0225443	HIVEP3:CTSS:RCSD1:SHISA5:RUVBL1:CASP3:IRF1:OSGIN2:COMTD1:FAS:DDB2:DDX10:M6PR:ATF7IP:PTPN11:RFC5:LRR1:MARK3:TP53BP1:C15orf40:ACSF3:TUBD1:DYM:POU2F2:CHD6:CHEK2:HMGXB4	http://www.gsea-msigdb.org/gsea/msigdb/human/geneset/GSE15330_WT_VS_IKAROS_KO_GRANULOCYTE_MONOCYTE_PROGENITOR_UP
Immunologic_signatures	GSE2405_S_AUREUS_VS_UNTREATED_NEUTROPHIL_UP	192	27	0.00441036	0.0225443	ARHGEF2:GIGYF2:CCDC71:IP6K1:MANF:GPR171:CSF2:JARID2:MRPS18A:C7orf43:GIGYF1:ESYT2:INTS8:SGMS1:FAS:HARBI1:AIP:SIK3:ACVR1B:HVCN1:TRIM13:COPS2:HEATR3:MPDU1:NR2C2AP:BAX:RUVBL2	http://www.gsea-msigdb.org/gsea/msigdb/human/geneset/GSE2405_S_AUREUS_VS_UNTREATED_NEUTROPHIL_UP
Immunologic_signatures	GSE17721_LPS_VS_POLYIC_2H_BMDC_DN	192	27	0.00441036	0.0225443	FAF1:RPAP2:ASH1L:KIAA0907:CXCR4:NUDT3:MED20:SESN1:MICAL1:RP11-420K10.1:LDB1:ACTR1A:TRIM8:PPP1R14B:EHBP1L1:TMEM134:KRT80:NCKAP1L:HVCN1:ERP29:MTMR10:IREB2:SEC11A:FAM117A:COMMD7:CBFA2T2:HMGXB4:EIF2S3	http://www.gsea-msigdb.org/gsea/msigdb/human/geneset/GSE17721_LPS_VS_POLYIC_2H_BMDC_DN
Immunologic_signatures	GSE2770_UNTREATED_VS_IL12_TREATED_ACT_CD4_TCELL_6H_DN	192	27	0.00441036	0.0225443	FNDC5:ELTD1:LOXL3:WNT7A:AFF1:PKIB:ESYT2:CDC14B:H2AFX:DPAGT1:BAZ1A:PPP2R3C:SHC4:DIS3L:WHAMM:ZFHX3:CMC2:TNK1:TMEM88:PSMD3:CYTH1:GYS1:TRIM28:ADORA2A:NAGA:CRELD2:DHRSX	http://www.gsea-msigdb.org/gsea/msigdb/human/geneset/GSE2770_UNTREATED_VS_IL12_TREATED_ACT_CD4_TCELL_6H_DN
Immunologic_signatures	GSE1460_INTRATHYMIC_T_PROGENITOR_VS_CD4_THYMOCYTE_UP	192	27	0.00441036	0.0225443	MLLT11:PSMD4:DPM3:MTX1:CXCR4:BAZ2B:HEMK1:RUVBL1:CEP70:FAIM:MAD2L1:MRPS18A:MYB:AHI1:ARL3:OBFC1:NARS2:NUP107:GCHFR:MAP1A:ABCC1:CBFA2T3:AURKB:GAS7:SETBP1:RNASEH2A:SLC27A5	http://www.gsea-msigdb.org/gsea/msigdb/human/geneset/GSE1460_INTRATHYMIC_T_PROGENITOR_VS_CD4_THYMOCYTE_UP
Immunologic_signatures	GSE14308_INDUCED_VS_NATURAL_TREG_UP	192	27	0.00441036	0.0225443	MUTYH:UBQLN4:SERPINC1:EIF2B4:OXSR1:DTNBP1:HMGA1:ZNF239:OBFC1:HARBI1:ATG13:PTPRJ:ZW10:VSIG2:KLC1:RP11-73M18.2:GCHFR:PPIP5K1:CLK3:EDC3:SLX4:PRSS8:ATP6V0D1:KCTD11:NGFR:POLR2E:ZNF446:SYNGR1	http://www.gsea-msigdb.org/gsea/msigdb/human/geneset/GSE14308_INDUCED_VS_NATURAL_TREG_UP
Immunologic_signatures	GSE24574_BCL6_LOW_TFH_VS_TCONV_CD4_TCELL_DN	192	27	0.00441036	0.0225443	ENO1:GCLM:PHGDH:PARP1:CYP1B1:IMPDH2:GPX1:TRAIP:SKAP2:GGCT:CCT6A:GTF2E2:MCM4:FKBP2:TEAD4:COX6A1:BUB1B:LCMT2:SLC27A2:TP53:AURKB:PFAS:TYMS:CHAF1A:UBE2M:GINS1:PITPNB	http://www.gsea-msigdb.org/gsea/msigdb/human/geneset/GSE24574_BCL6_LOW_TFH_VS_TCONV_CD4_TCELL_DN
Immunologic_signatures	GSE3982_EOSINOPHIL_VS_DC_UP	192	27	0.00441036	0.0225443	JAK1:ENSA:SETDB1:CD34:FAM49A:CXCR4:IRF1:JARID2:HIST1H2BC:HIST1H2BE:HIST1H2BF:HIST1H2BG:HIST1H2BI:GRB10:GAL3ST4:SRRT:GFI1B:PTEN:RBM14:ACVR1B:TESC:CTCF:CDH15:KDM6B:FAM117A:BZRAP1:CYTH1:LPIN2:HCK:PHF20:EDA2R	http://www.gsea-msigdb.org/gsea/msigdb/human/geneset/GSE3982_EOSINOPHIL_VS_DC_UP
Immunologic_signatures	GSE25085_FETAL_LIVER_VS_FETAL_BM_SP4_THYMIC_IMPLANT_UP	192	27	0.00441036	0.0225443	PRPF3:RIT1:PRSS50:IMPDH2:FAM212A:CCNA2:PRIMPOL:STARD4:ZKSCAN8:SESN1:NOD1:TP53INP1:NANS:MADD:SLC25A45:ACAT1:SRP54:BTBD6:RAD51:NUSAP1:PDIA3:ZNF629:EVI2B:RFXANK:TRPC4AP:PABPC1L:ATP5O	http://www.gsea-msigdb.org/gsea/msigdb/human/geneset/GSE25085_FETAL_LIVER_VS_FETAL_BM_SP4_THYMIC_IMPLANT_UP
Immunologic_signatures	GSE9006_TYPE_1_DIABETES_AT_DX_VS_1MONTH_POST_DX_PBMC_UP	192	27	0.00441036	0.0225443	KIF2C:ILF2:BGLAP:TRIM58:ACTR2:CXCR4:UQCRC1:SLC25A20:RPN1:COPG1:NSD1:GSR:PRKDC:AMBRA1:PSMC3:SART1:NDUFV1:FLI1:HNRNPA1:ATP2A2:DNAJC17:EHD4:PDIA3:TMEM259:JUNB:MAPRE1:AHCY:HNRNPA1P26	http://www.gsea-msigdb.org/gsea/msigdb/human/geneset/GSE9006_TYPE_1_DIABETES_AT_DX_VS_1MONTH_POST_DX_PBMC_UP
Immunologic_signatures	GSE36392_EOSINOPHIL_VS_NEUTROPHIL_IL25_TREATED_LUNG_DN	192	27	0.00441036	0.0225443	PARP1:RNF123:CYB561D2:EIF4E3:RNF150:PALLD:TIFAB:JARID2:ZPBP:AGFG2:PPRC1:SIAE:CBX5:ERP29:ANAPC5:RCBTB1:APOPT1:FAM227B:C15orf40:COPZ2:NGFR:BCL2:MPND:PRDX2:TM9SF4:RBM12:RANBP1	http://www.gsea-msigdb.org/gsea/msigdb/human/geneset/GSE36392_EOSINOPHIL_VS_NEUTROPHIL_IL25_TREATED_LUNG_DN
Immunologic_signatures	GSE21670_UNTREATED_VS_TGFB_TREATED_CD4_TCELL_DN	192	27	0.00441036	0.0225443	PRDM16:KIAA1522:TIE1:MPL:PDZK1IP1:RBM5:MED12L:PALLD:VLDLR:SLC35D2:CDC14B:PLXDC2:NKX2-3:WBP1L:RBM4B:ESAM:PHC1:NFE2:FOXO1:LDHD:FGF11:STXBP4:PHLPP1:PROCR:TTC28:CBX7:NAP1L3	http://www.gsea-msigdb.org/gsea/msigdb/human/geneset/GSE21670_UNTREATED_VS_TGFB_TREATED_CD4_TCELL_DN
Immunologic_signatures	GSE411_WT_VS_SOCS3_KO_MACROPHAGE_IL6_STIM_100MIN_UP	192	27	0.00441036	0.0225443	YARS:GOLPH3L:MCM6:TRAIP:IFRD2:P2RY14:IQGAP2:ZFAND3:HBS1L:MDH2:DNA2:FKBP2:DPAGT1:FOXM1:PPM1H:LRR1:NUSAP1:EHD4:ITGAX:SLC12A4:ACADVL:ELP5:FAM117A:DYM:EIF6:ATP5O:TSPO	http://www.gsea-msigdb.org/gsea/msigdb/human/geneset/GSE411_WT_VS_SOCS3_KO_MACROPHAGE_IL6_STIM_100MIN_UP
Immunologic_signatures	GSE369_PRE_VS_POST_IL6_INJECTION_SOCS3_KO_LIVER_DN	192	27	0.00441036	0.0225443	CD302:PLXND1:DAP:IKZF1:POR:GBF1:WBP1L:RHOG:DGKZ:PLCB3:FAM89B:SART1:PCSK7:LTBR:ERP29:RNF40:GABARAP:GAS7:TMEM259:SH3GL1:MAN2B1:MAU2:MEGF8:NUCB1:TRIM28:ENTPD6:ERGIC3	http://www.gsea-msigdb.org/gsea/msigdb/human/geneset/GSE369_PRE_VS_POST_IL6_INJECTION_SOCS3_KO_LIVER_DN
Immunologic_signatures	GSE3337_CTRL_VS_16H_IFNG_IN_CD8POS_DC_UP	192	27	0.00441036	0.0225443	EVI5:LMNA:PARP1:PLXND1:DAP:NNT:JARID2:SERAC1:HOXA1:ZSCAN21:ZNF239:COMTD1:DNAJC4:APOA5:PLBD1:NCKAP1L:FLT3:COX5A:ABCC1:COX6A2:HP:STARD3:SH3GL1:MAN2B1:TP53INP2:NFS1:SYNGR1	http://www.gsea-msigdb.org/gsea/msigdb/human/geneset/GSE3337_CTRL_VS_16H_IFNG_IN_CD8POS_DC_UP
Immunologic_signatures	GSE43955_TH0_VS_TGFB_IL6_TH17_ACT_CD4_TCELL_10H_DN	192	27	0.00441036	0.0225443	DOCK7:NPR1:TRIM46:DHX30:CISH:MBD4:MED12L:CCNA2:SKAP2:HOXA11:ZMIZ2:BAZ1B:ZSCAN21:STRA8:LPAR1:NKX2-3:SH3PXD2A:NLRX1:GPN3:FANCM:RMDN3:GABPB1:EEF2:RALY:PROCR:MMP24:ERGIC3	http://www.gsea-msigdb.org/gsea/msigdb/human/geneset/GSE43955_TH0_VS_TGFB_IL6_TH17_ACT_CD4_TCELL_10H_DN
Immunologic_signatures	GSE12845_IGD_POS_VS_NEG_BLOOD_BCELL_UP	183	26	0.00447936	0.0227189	RNF220:MUTYH:PIK3C2B:CNTN2:RP11-287D1.3:SLC4A5:ELP6:AMT:VPRBP:HMCES:SIAH2:P2RY14:SESN1:LRCH4:PRSS3:PHC1:KLRC4-KLRK1:ITGA5:BCL7A:ZNF592:ORAI3:TNFSF13:GUCY2D:SKAP1:PHLPP1:JUNB:ZNF324	http://www.gsea-msigdb.org/gsea/msigdb/human/geneset/GSE12845_IGD_POS_VS_NEG_BLOOD_BCELL_UP
Immunologic_signatures	GSE9006_HEALTHY_VS_TYPE_1_DIABETES_PBMC_1MONTH_POST_DX_DN	183	26	0.00447936	0.0227189	HPCA:CDKN2C:SEMA6C:PIP5K1A:CHTOP:DARS2:MAP3K19:CCDC51:C3orf18:BTN2A1:ABCC10:F2:BACE1:HMBS:HDAC7:NCKAP1L:TCTN1:ZNF629:PRSS53:ZNF778:SEPT9:ERF:LIPE:ZSCAN5A:CBFA2T2:CENPI	http://www.gsea-msigdb.org/gsea/msigdb/human/geneset/GSE9006_HEALTHY_VS_TYPE_1_DIABETES_PBMC_1MONTH_POST_DX_DN
Immunologic_signatures	GSE9006_TYPE_1_DIABETES_AT_DX_VS_4MONTH_POST_DX_PBMC_DN	183	26	0.00447936	0.0227189	CD52:HPCA:CDKN2C:RPL5:SEMA6C:DARS2:INO80B:CCDC51:DOCK3:RPL24:GPR171:PBLD:RUFY2:HECTD4:DYNLL1:CDX2:PHF11:RPS29:SOX15:UQCR11:UQCR11:TM6SF2:LIPE:LHB:EIF2S2:DYNLRB1:ARFRP1	http://www.gsea-msigdb.org/gsea/msigdb/human/geneset/GSE9006_TYPE_1_DIABETES_AT_DX_VS_4MONTH_POST_DX_PBMC_DN
Immunologic_signatures	GSE22886_IL2_VS_IL15_STIM_NKCELL_DN	183	26	0.00447936	0.0227189	NUDC:NASP:THADA:DOK1:VPRBP:C3orf27:CASP3:MXD3:HIST1H1E:HSF2:GGCT:CCS:HINFP:LTBR:CRADD:MRPS31:COX5A:IMP3:SEC11A:CTDNEP1:NDUFS7:WDR83OS:UQCC1:ATP5O:NDUFA6:UBE2A	http://www.gsea-msigdb.org/gsea/msigdb/human/geneset/GSE22886_IL2_VS_IL15_STIM_NKCELL_DN
Immunologic_signatures	GSE37416_0H_VS_48H_F_TULARENSIS_LVS_NEUTROPHIL_DN	183	26	0.00447936	0.0227189	EFNA3:C1orf61:PIK3C2B:MDM4:WDR54:DARS:RYBP:DTNBP1:WDR60:UBAP2:MTCH2:TRPT1:VEGFB:USP28:M6PR:ACVR1B:P2RX4:SETDB2:PSMA6:GCHFR:CLK3:STX4:DVL2:ITCH:XBP1:HMGXB4	http://www.gsea-msigdb.org/gsea/msigdb/human/geneset/GSE37416_0H_VS_48H_F_TULARENSIS_LVS_NEUTROPHIL_DN
Immunologic_signatures	GSE339_CD4POS_VS_CD8POS_DC_IN_CULTURE_DN	183	26	0.00447936	0.0227189	AKR1A1:LMNA:SNX17:MOGS:BCL2L11:ITM2C:SLC25A20:ARIH2:RAB7A:H2AFY:PKIB:MYB:SRRT:VDAC2:PPP1R14B:DPAGT1:MDM2:ERP29:PRSS8:NFE2L1:CNN2:PRDX2:ERF:PAFAH1B3:EIF6:SEPT6	http://www.gsea-msigdb.org/gsea/msigdb/human/geneset/GSE339_CD4POS_VS_CD8POS_DC_IN_CULTURE_DN
Immunologic_signatures	GSE1432_1H_VS_24H_IFNG_MICROGLIA_DN	183	26	0.00447936	0.0227189	FAM69A:PLEKHO1:DDX60:ERAP2:SPDL1:BTN2A2:BTN3A1:UBR2:ANKMY2:GTF2E2:JAK2:RALGDS:FAS:TRIM5:TRIM22:SERPING1:SSPN:GPN3:PHF11:BAZ1A:PRPF39:FAN1:RMDN3:PDIA3:PSMA4:APOBEC3G	http://www.gsea-msigdb.org/gsea/msigdb/human/geneset/GSE1432_1H_VS_24H_IFNG_MICROGLIA_DN
Immunologic_signatures	GSE27786_CD4_TCELL_VS_MONO_MAC_UP	183	26	0.00447936	0.0227189	ENSA:UBXN4:ARIH2:MANF:ZBTB20:LNPEP:IRF1:H2AFY:CCT6A:MEPCE:HARBI1:ATF7IP:HNRNPA1:CLK3:CLUAP1:HSD11B2:CTCF:SLC7A6:MED1:COX11:COMMD7:PHF20:CHD6:ARFRP1:ZXDB:HNRNPA1P26:NKRF	http://www.gsea-msigdb.org/gsea/msigdb/human/geneset/GSE27786_CD4_TCELL_VS_MONO_MAC_UP
Immunologic_signatures	GSE41978_ID2_KO_VS_ID2_KO_AND_BIM_KO_KLRG1_LOW_EFFECTOR_CD8_TCELL_DN	174	25	0.00453345	0.022971	ENO1:RPL5:USP4:RPL24:SEC61A1:CHCHD2:CALB1:INCENP:PPP1CA:WNK1:CCND2:RAP1B:PPP1CC:RPL6:COX6A1:P2RX7:P2RX4:RPS29:COX5A:CHRNA5:DHX38:ATMIN:UQCR11:UQCR11:EEF2:RPS5	http://www.gsea-msigdb.org/gsea/msigdb/human/geneset/GSE41978_ID2_KO_VS_ID2_KO_AND_BIM_KO_KLRG1_LOW_EFFECTOR_CD8_TCELL_DN
Immunologic_signatures	NAKAYA_PBMC_FLUARIX_FLUVIRIN_AGE_18_50YO_CORRELATED_WITH_HAI_28DY_RESPONSE_AT_3DY_NEGATIVE	346	43	0.00455835	0.0230747	C1orf228:JAK1:DNTTIP2:RP11-284N8.3:KCNA3:RSBN1:GON4L:SH3YL1:EML4:SETD2:FOXP1:OCIAD2:NAP1L5:CAMK4:CDC42SE2:RAPGEF6:HIST1H1D:HSF2:H2AFV:PURB:PHF20L1:CDC14B:ATG13:FNBP4:CCND2:SLC38A1:CBX5:NAA25:FOXO1:KPNA3:TRIM13:KIAA0391:KIAA0391:SECISBP2L:PAPD5:CTC1:CDK12:COX11:USP36:ZNF136:ZNF101:RBM39:STMN3:CTA-221G9.10:BRD1:CHIC1	http://www.gsea-msigdb.org/gsea/msigdb/human/geneset/NAKAYA_PBMC_FLUARIX_FLUVIRIN_AGE_18_50YO_CORRELATED_WITH_HAI_28DY_RESPONSE_AT_3DY_NEGATIVE
Immunologic_signatures	GSE32901_TH1_VS_TH17_ENRICHED_CD4_TCELL_UP	165	24	0.00456961	0.0231093	JAK1:PTPN22:RCSD1:PTPRC:GNAI2:TBC1D23:SENP7:PAIP1:RANBP9:ZFAND3:ARMC2:ZNF394:MYBPC3:PPM1H:PAN3:HECTD1:BRF1:SLC27A2:IREB2:KCTD11:ITCH:PREX1:TOM1:SEPT6	http://www.gsea-msigdb.org/gsea/msigdb/human/geneset/GSE32901_TH1_VS_TH17_ENRICHED_CD4_TCELL_UP
Immunologic_signatures	GSE22432_UNTREATED_VS_TGFB1_TREATED_COMMON_DC_PROGENITOR_DN	193	27	0.00473526	0.0234918	ACP1:ZRANB3:CENPU:CDC42SE2:TMEM173:ZBTB24:ANKMY2:NOD1:MGEA5:SH3PXD2A:FERMT3:RAB39A:RFC5:SQRDL:PPCDC:ITGAL:PRR14:PARD6A:TSNAXIP1:AURKB:FAM117A:ABCA7:GPX4:MPND:MAN2B1:POU2F2:PREX1	http://www.gsea-msigdb.org/gsea/msigdb/human/geneset/GSE22432_UNTREATED_VS_TGFB1_TREATED_COMMON_DC_PROGENITOR_DN
Immunologic_signatures	GSE6674_PL2_3_VS_ANTI_IGM_AND_CPG_STIM_BCELL_UP	193	27	0.00473526	0.0234918	AIM1L:ANP32E:PYGO2:SCAMP3:SSR2:SEMA4A:SNX17:WDR6:IRF1:DTNBP1:LAMTOR4:CCNE2:ZNF367:NT5C2:RAPSN:NAA40:FRMD8:AIP:BTBD11:RTF1:TM6SF1:UQCR11:UQCR11:TM6SF2:NANP:COMMD7:RBM12:PREX1	http://www.gsea-msigdb.org/gsea/msigdb/human/geneset/GSE6674_PL2_3_VS_ANTI_IGM_AND_CPG_STIM_BCELL_UP
Immunologic_signatures	GSE24210_RESTING_TREG_VS_TCONV_UP	193	27	0.00473526	0.0234918	SH3BGRL3:JAK1:CDC42SE1:GABPB2:DPM3:PTPRC:FRYL:MANBA:CDC42SE2:ZNF318:SESN1:CD164:GNB2:PHF20L1:SLC35D2:JMJD1C:MADD:C11orf31:SH2B3:RFC5:ELL3:ITGAL:ACAP1:EVI2B:FAM117A:TNRC6C:CYTH1	http://www.gsea-msigdb.org/gsea/msigdb/human/geneset/GSE24210_RESTING_TREG_VS_TCONV_UP
Immunologic_signatures	GSE7831_UNSTIM_VS_CPG_STIM_PDC_4H_UP	193	27	0.00473526	0.0234918	ENO1:CDC20:MUTYH:JAK1:SPRED2:SHISA5:SLC25A20:OCIAD1:NFKB1:SLC12A7:SPDL1:RANBP9:BZW2:MCM7:TMEM71:UGCG:CEL:ARNTL:KLRC4-KLRK1:NR4A1:ITGAX:CNN2:ACSS1:NFS1:NRIP1:RANBP1:ADORA2A	http://www.gsea-msigdb.org/gsea/msigdb/human/geneset/GSE7831_UNSTIM_VS_CPG_STIM_PDC_4H_UP
Immunologic_signatures	GSE27786_LSK_VS_CD4_TCELL_UP	193	27	0.00473526	0.0234918	TIE1:USP1:PLEKHO1:SNAPIN:PARP1:TLX2:HTRA2:ZRANB3:CNBP:DTNBP1:ARMC2:ZNF777:ZNF704:NKX2-3:SFXN2:NARS2:DPAGT1:LTBR:TRMT61A:PEMT:TYMS:RUVBL2:GINS1:MAP1LC3A:NFS1:FAM109B:ZC4H2	http://www.gsea-msigdb.org/gsea/msigdb/human/geneset/GSE27786_LSK_VS_CD4_TCELL_UP
Immunologic_signatures	GSE18893_CTRL_VS_TNF_TREATED_TCONV_2H_DN	193	27	0.00473526	0.0234918	RSBN1:GOLPH3L:CCDC51:DALRD3:OPA1:TAF6:WDR60:NBN:GATA3:ATAD1:MARCH5:HARBI1:DPAGT1:SIAE:FANCM:INO80:RTF1:SEC11A:FBXL19:CNEP1R1:RAI1:DRG2:RPS6KB1:TCF3:DHPS:ZDHHC8:PIM3	http://www.gsea-msigdb.org/gsea/msigdb/human/geneset/GSE18893_CTRL_VS_TNF_TREATED_TCONV_2H_DN
Immunologic_signatures	GSE5589_IL6_KO_VS_IL10_KO_LPS_AND_IL10_STIM_MACROPHAGE_45MIN_DN	193	27	0.00473526	0.0234918	DOCK7:ANGPTL3:TGFBR3:PRUNE:SLC25A20:QRICH1:P2RY14:CENPU:SNX10:RALGDS:FAM53B:DGKZ:CKAP5:DDB2:ADRBK1:CPT1A:SLC25A15:ELF1:PPIP5K1:SLC27A2:ULK3:FGF11:CHD3:SEPT9:ABHD12:ACTR5:UBQLN2	http://www.gsea-msigdb.org/gsea/msigdb/human/geneset/GSE5589_IL6_KO_VS_IL10_KO_LPS_AND_IL10_STIM_MACROPHAGE_45MIN_DN
Immunologic_signatures	GSE20151_CTRL_VS_FUSOBACT_NUCLEATUM_NEUTROPHIL_DN	193	27	0.00473526	0.0234918	CD52:SFN:RSBN1:APH1A:MDM4:BAZ2B:CD302:MYL3:USP4:RPL24:P2RY14:CCND3:OSGIN2:INTS8:ANP32B:NANS:JMJD1C:PTEN:CPEB3:PPP1CA:FLI1:NFE2:RPL6:RCOR1:DHX40:CNN2:AKAP17A	http://www.gsea-msigdb.org/gsea/msigdb/human/geneset/GSE20151_CTRL_VS_FUSOBACT_NUCLEATUM_NEUTROPHIL_DN
Immunologic_signatures	GSE22229_UNTREATED_VS_IMMUNOSUPP_THERAPY_RENAL_TRANSPLANT_PATIENT_PBMC_DN	193	27	0.00473526	0.0234918	PDZK1IP1:TAL1:RPAP2:ANXA9:SELENBP1:P2RY14:OCIAD2:MANBA:PALLD:GRB10:DECR1:SLC35D2:RP11-420K10.1:NKX2-3:MACROD1:SLC25A45:KDELC2:SQRDL:ABCC1:VKORC1:ACAP1:NLGN2:FGF11:C17orf59:ABCA7:ZBTB45:CHMP4B:CBX7	http://www.gsea-msigdb.org/gsea/msigdb/human/geneset/GSE22229_UNTREATED_VS_IMMUNOSUPP_THERAPY_RENAL_TRANSPLANT_PATIENT_PBMC_DN
Immunologic_signatures	GSE22282_HYPOXIA_VS_NORMOXIA_MYELOID_DC_UP	193	27	0.00473526	0.0234918	ARID1A:RNF19B:HIVEP3:DOCK7:KCNA2:CD302:CHCHD4:MLH1:SLC25A20:NREP:MDH2:PRDX5:TULP3:GPR84:VPS29:HRK:RNF10:CAMKK2:NFKBIA:EDC3:FBRS:HP:POLR2E:JUNB:DEFB119:DYNLRB1:NKRF	http://www.gsea-msigdb.org/gsea/msigdb/human/geneset/GSE22282_HYPOXIA_VS_NORMOXIA_MYELOID_DC_UP
Immunologic_signatures	GSE40274_FOXP3_VS_FOXP3_AND_GATA1_TRANSDUCED_ACTIVATED_CD4_TCELL_UP	193	27	0.00473526	0.0234918	MPL:SELENBP1:EFNA4:SEMA4A:TMCC2:RNF144A:MRAS:HSD17B13:SLIT3:ABCC10:KCNQ5:WDR60:CALB1:F2:NRGN:PARP11:PLBD1:NR4A1:HNRNPA1:CDX2:C16orf90:EVI2B:EVI2A:STAC2:CNFN:DEFB116:HMGXB4:HNRNPA1P26	http://www.gsea-msigdb.org/gsea/msigdb/human/geneset/GSE40274_FOXP3_VS_FOXP3_AND_GATA1_TRANSDUCED_ACTIVATED_CD4_TCELL_UP
Immunologic_signatures	GSE13522_CTRL_VS_T_CRUZI_BRAZIL_STRAIN_INF_SKIN_DN	193	27	0.00473526	0.0234918	SEMA6C:SEMA4A:CD34:EIF2B4:CEP97:PTK7:STYXL1:SLC25A37:CALB1:STIM1:GAB2:SCNN1A:KLRG1:APOLD1:ATP8B4:CHRNB4:TM6SF1:CTF1:CBFA2T3:FXR2:RAI1:ERBB2:PSMD3:HCK:PXMP4:GGT5:CHIC1	http://www.gsea-msigdb.org/gsea/msigdb/human/geneset/GSE13522_CTRL_VS_T_CRUZI_BRAZIL_STRAIN_INF_SKIN_DN
Immunologic_signatures	GSE40273_EOS_KO_VS_WT_TREG_UP	193	27	0.00473526	0.0234918	CERS2:HSD11B1:MOGS:IFRD2:MANF:VPRBP:EIF4E3:RPN1:RNF13:TET2:IQGAP2:LMAN2:YIPF3:TBL2:MLLT3:TRPT1:GPR19:COPZ1:C15orf39:SLC12A4:ACADVL:EVI2A:SLC35B1:NUCB1:FTL:ERGIC3:UPB1	http://www.gsea-msigdb.org/gsea/msigdb/human/geneset/GSE40273_EOS_KO_VS_WT_TREG_UP
Immunologic_signatures	GSE8921_UNSTIM_0H_VS_TLR1_2_STIM_MONOCYTE_3H_DN	193	27	0.00473526	0.0234918	ELTD1:ADAMTSL4:SEMA6C:PKLR:C2orf82:HYAL3:RYBP:ZAR1:BBS7:ZMIZ2:RUFY2:NKX2-3:SERPING1:FLRT1:HTR3A:SCNN1A:KLRG1:PLA2G4E:C16orf93:LDHD:CBFA2T3:ATP1B2:GRB7:ZNF521:PHLPP1:NCAN:GSS	http://www.gsea-msigdb.org/gsea/msigdb/human/geneset/GSE8921_UNSTIM_0H_VS_TLR1_2_STIM_MONOCYTE_3H_DN
Immunologic_signatures	GSE22886_NAIVE_CD4_TCELL_VS_12H_ACT_TH2_DN	193	27	0.00473526	0.0234918	GCLM:SCAMP3:SLC25A44:DARS:MLH1:NME6:NDUFAF3:CISH:MANF:GPR171:DNPH1:ZBTB24:HBS1L:JAK2:GNG10:DDB2:MTCH2:CCND2:RNF34:KPNA3:TP53BP1:PPCDC:MPDU1:CLTC:TYMS:BAX:UQCC1	http://www.gsea-msigdb.org/gsea/msigdb/human/geneset/GSE22886_NAIVE_CD4_TCELL_VS_12H_ACT_TH2_DN
Immunologic_signatures	GSE32423_IL7_VS_IL4_MEMORY_CD8_TCELL_DN	193	27	0.00473526	0.0234918	TGFBR3:MCL1:ENSA:ILF2:NUDT1:DDC:PSPH:NCAPG2:KBTBD4:NAA40:TULP3:PLBD1:NUP107:PSMD9:ELF1:DLK1:FAM219B:SETD1A:HSD3B7:ZFHX3:IKZF3:APMAP:ATP5O:GGT5:UPB1:EIF2S3:MCTS1	http://www.gsea-msigdb.org/gsea/msigdb/human/geneset/GSE32423_IL7_VS_IL4_MEMORY_CD8_TCELL_DN
Immunologic_signatures	GSE17721_LPS_VS_GARDIQUIMOD_4H_BMDC_UP	193	27	0.00473526	0.0234918	AP4B1:RCSD1:SERPINC1:LOXL3:OCIAD1:MAD2L1:JARID2:BZW2:SNX10:PHKG1:PHKG1P1:PHF20L1:UBE2R2:REEP3:SFXN2:MXI1:CPT1A:HINFP:KLRC4-KLRK1:SLC38A1:ELF1:FNDC3A:CKB:STX1B:NLGN2:ZNF521:ATP13A1:BCL2L1	http://www.gsea-msigdb.org/gsea/msigdb/human/geneset/GSE17721_LPS_VS_GARDIQUIMOD_4H_BMDC_UP
Immunologic_signatures	GSE37533_PPARG1_FOXP3_VS_FOXP3_TRANSDUCED_CD4_TCELL_UP	193	27	0.00473526	0.0234918	C1orf85:LOXL3:EFHD1:NME6:MAD2L1:HOXA7:PSPH:CDC14B:SMC2:DNA2:FAS:CNNM2:MXI1:DNAJC4:GALK2:COX5A:DCTPP1:ITGAL:PSKH1:SLC25A35:LRRC48:GID4:KAT7:PTRH2:SEPT9:WDR83OS:ATP5O	http://www.gsea-msigdb.org/gsea/msigdb/human/geneset/GSE37533_PPARG1_FOXP3_VS_FOXP3_TRANSDUCED_CD4_TCELL_UP
Immunologic_signatures	GSE17721_LPS_VS_GARDIQUIMOD_6H_BMDC_UP	193	27	0.00473526	0.0234918	CHTOP:DOK1:NAT6:FOXP1:MAD2L1:H2AFY:CD164:ZNF3:REEP3:ATAD1:BTRC:MXI1:CPT1A:HINFP:WNK1:FOXO1:FNDC3A:SECISBP2L:COPS2:ZBTB7A:GATAD2A:LHB:APMAP:CBFA2T2:TCF20:NAP1L2:SLC16A2	http://www.gsea-msigdb.org/gsea/msigdb/human/geneset/GSE17721_LPS_VS_GARDIQUIMOD_6H_BMDC_UP
Immunologic_signatures	GSE17721_0.5H_VS_12H_LPS_BMDC_DN	193	27	0.00473526	0.0234918	CTSK:KIAA0907:ZBTB37:M1AP:CCNT2:RBM5:P2RY14:HSD17B13:NFKB1:PDLIM4:GTF2E2:GSR:JAK2:HNRNPH3:ATAD1:ADRBK1:ATM:IFT81:PTPN11:CAB39L:IREB2:PARD6A:PPP1R1B:STARD3:HOOK2:POU2F2:ZNF526	http://www.gsea-msigdb.org/gsea/msigdb/human/geneset/GSE17721_0.5H_VS_12H_LPS_BMDC_DN
Immunologic_signatures	GSE360_L_DONOVANI_VS_L_MAJOR_DC_DN	184	26	0.00481782	0.0237209	ENO1:RNF19B:MUC1:LMNA:CNTN2:HSD11B1:SCCPDH:ZMYND10:SEC61A1:OPA1:PTPN13:GNB2:RALGDS:CCS:EXPH5:HINFP:CBX5:HECTD4:RNF10:SRP54:KLC1:RP11-73M18.2:BCL2:SH3GL1:UBE2M:SOGA1:VSIG4	http://www.gsea-msigdb.org/gsea/msigdb/human/geneset/GSE360_L_DONOVANI_VS_L_MAJOR_DC_DN
Immunologic_signatures	GSE28130_ACTIVATED_VS_INDUCEED_TREG_DN	184	26	0.00481782	0.0237209	SEMA6C:MUC1:FAM189B:ARHGEF2:TLX2:R3HDM1:HYAL3:C3orf27:RREB1:SMPD2:POP7:FOXM1:RPUSD2:COX6A2:ERBB2:HOXB7:SLC35B1:ZNF20:GRIK5:REM1:E2F1:GSS:EPB41L1:ADORA2A:NDUFA6:TSPO	http://www.gsea-msigdb.org/gsea/msigdb/human/geneset/GSE28130_ACTIVATED_VS_INDUCEED_TREG_DN
Immunologic_signatures	GSE20152_HTNFA_OVERXPRESS_ANKLE_VS_CTRL_SPHK1_KO_ANKLE_DN	184	26	0.00481782	0.0237209	GPN2:CDKN2C:YY1AP1:TLX2:CAMKV:SLIT3:HIST1H2BC:HIST1H2BE:HIST1H2BF:HIST1H2BG:HIST1H2BI:PRPH2:CCT6A:MLXIPL:SPATA6L:MLLT3:PSMC3:PTPRJ:KLRC3:CBX5:RTF1:GALK2:CYP1A1:VAMP2:FAM117A:GPX4:LHB:PCMTD2:TCF20:EIF2S3	http://www.gsea-msigdb.org/gsea/msigdb/human/geneset/GSE20152_HTNFA_OVERXPRESS_ANKLE_VS_CTRL_SPHK1_KO_ANKLE_DN
Immunologic_signatures	GSE11864_CSF1_VS_CSF1_IFNG_PAM3CYS_IN_MAC_UP	184	26	0.00481782	0.0237209	TBC1D5:NPRL2:CENPU:C5orf34:PKIB:MAD1L1:DPY19L4:INTS8:JMJD1C:CUEDC2:OBFC1:C11orf49:RPS6KA4:CPT1A:GOLGA8H:PLCB2:GCHFR:TUBGCP4:MPI:ADCY9:ASGR1:ATP13A1:MEGF8:ID1:NDRG3:USP51	http://www.gsea-msigdb.org/gsea/msigdb/human/geneset/GSE11864_CSF1_VS_CSF1_IFNG_PAM3CYS_IN_MAC_UP
Immunologic_signatures	GSE22886_DAY1_VS_DAY7_MONOCYTE_IN_CULTURE_UP	184	26	0.00481782	0.0237209	PLK3:DNTTIP2:MCL1:GON4L:EPM2AIP1:RBM5:JARID2:ENTPD4:SLC25A37:NBN:RHOG:SIK3:NFKBIA:KLHL28:TP53BP1:ARID3B:C15orf39:TXNL4B:BANP:CYTH1:PMAIP1:HMHA1:SH3GL1:KIF3B:UPB1:TOM1	http://www.gsea-msigdb.org/gsea/msigdb/human/geneset/GSE22886_DAY1_VS_DAY7_MONOCYTE_IN_CULTURE_UP
Immunologic_signatures	GSE13411_NAIVE_VS_SWITCHED_MEMORY_BCELL_DN	184	26	0.00481782	0.0237209	PTPN22:CERS2:RNF144A:PPM1G:EPM2AIP1:UQCRC1:P4HTM:DOCK2:HIST1H2BC:HIST1H2BE:HIST1H2BF:HIST1H2BG:HIST1H2BI:MDH2:SPIDR:MTFR1:KANK1:FAS:PPRC1:ZDHHC24:APOA1:ALDH2:DYNC1H1:EDC3:ABCC1:VKORC1:TUBD1:ENOSF1:NCOA6:ZGPAT	http://www.gsea-msigdb.org/gsea/msigdb/human/geneset/GSE13411_NAIVE_VS_SWITCHED_MEMORY_BCELL_DN
Immunologic_signatures	GSE22589_HEALTHY_VS_SIV_INFECTED_DC_UP	184	26	0.00481782	0.0237209	PRDM2:CHCHD4:DALRD3:IRF1:TIFAB:BAZ1B:HSPB1:NANS:FERMT3:DNAJC4:CCDC88B:ANKRD13D:LTBR:GRASP:HVCN1:MAPKAPK5:CLK3:CTCF:SLC7A6OS:PRMT7:ZFHX3:CBFA2T3:SREBF1:HMHA1:DOHH:MEGF8	http://www.gsea-msigdb.org/gsea/msigdb/human/geneset/GSE22589_HEALTHY_VS_SIV_INFECTED_DC_UP
Immunologic_signatures	GSE13485_CTRL_VS_DAY21_YF17D_VACCINE_PBMC_UP	184	26	0.00481782	0.0237209	CTSK:DSTYK:NBEAL2:GRPEL1:PURB:ZNF3:ZNF746:TRIM8:MADD:BTBD18:PPP1R14B:PAFAH1B2:ACVR1B:ATP2A2:SH2B3:BRAP:RNF10:NCOR2:ITGAX:PLA2G15:SAT2:ATPAF2:PHLPP1:ZNF805:HMGXB4:ZBED4	http://www.gsea-msigdb.org/gsea/msigdb/human/geneset/GSE13485_CTRL_VS_DAY21_YF17D_VACCINE_PBMC_UP
Immunologic_signatures	GSE40274_IRF4_VS_FOXP3_AND_IRF4_TRANSDUCED_ACTIVATED_CD4_TCELL_UP	175	25	0.00488546	0.0240313	RPL5:DCTN1:AUP1:RHOA:IP6K1:ACAD9:GRPEL1:POLR1C:TAF6:NFKB2:ARHGAP1:CLP1:PPP1R14B:SIAE:TRAFD1:TMEM256:ARHGAP27:CLTC:EEF2:NUCB1:PYGB:ACSS2:CABIN1:TOM1:TSPO	http://www.gsea-msigdb.org/gsea/msigdb/human/geneset/GSE40274_IRF4_VS_FOXP3_AND_IRF4_TRANSDUCED_ACTIVATED_CD4_TCELL_UP
Immunologic_signatures	VAN_DEN_BIGGELAAR_PBMC_PREVNAR_9MO_INFANT_STIMULATED_VS_UNSTIMULATED_8MO_UP	71	13	0.00493321	0.0241907	EXO1:IL3:HIST1H3A:HIST1H3B:HIST1H2AB:HIST1H3C:HIST1H3D:HIST1H2AE:HIST1H3E:HIST1H3F:HIST1H3G:HIST1H3H:HIST1H3I:HIST1H3J:MCM4:SERPING1:FOXM1:BUB1B:CASC5:RAD51:NUSAP1:SHC4:AURKB	http://www.gsea-msigdb.org/gsea/msigdb/human/geneset/VAN_DEN_BIGGELAAR_PBMC_PREVNAR_9MO_INFANT_STIMULATED_VS_UNSTIMULATED_8MO_UP
Immunologic_signatures	GSE3920_IFNA_VS_IFNG_TREATED_ENDOTHELIAL_CELL_DN	166	24	0.00493502	0.0241907	CATSPER4:DCLRE1B:SHC1:PPM1G:SPRED2:APLF:ACOXL:RAD54L2:P2RY12:PTPN13:KCNQ5:GATA3:PLXDC2:NINJ2:KLRG1:KLRC4-KLRK1:MDM2:ATP2A2:ACSF3:GAS7:RAB11FIP4:LPIN2:PRR19:UPB1	http://www.gsea-msigdb.org/gsea/msigdb/human/geneset/GSE3920_IFNA_VS_IFNG_TREATED_ENDOTHELIAL_CELL_DN
Immunologic_signatures	GSE7218_IGM_VS_IGG_SIGNAL_THGOUGH_ANTIGEN_BCELL_DN	166	24	0.00493502	0.0241907	RNF19B:PTPN22:TMEM163:KCNJ13:CISH:EIF4E3:RYBP:MRAS:GPR171:IL3:CSF2:SNX10:NOD1:HSPB1:LPAR1:SERPING1:PARP11:KLRC1:TRAFD1:RMDN3:HSH2D:PROCR:ADORA2A:TSPO	http://www.gsea-msigdb.org/gsea/msigdb/human/geneset/GSE7218_IGM_VS_IGG_SIGNAL_THGOUGH_ANTIGEN_BCELL_DN
Immunologic_signatures	GSE40274_CTRL_VS_EOS_TRANSDUCED_ACTIVATED_CD4_TCELL_DN	139	21	0.0049364	0.0241907	IFI16:AIM2:RNF144A:FOXP1:PLXND1:PTPN13:MYB:UFSP1:KRBA1:PPRC1:TMEM180:ABCG4:SH2B3:P2RX7:NFKBIA:RLTPR:BANP:CHD3:RAI1:GYS1:CBX7	http://www.gsea-msigdb.org/gsea/msigdb/human/geneset/GSE40274_CTRL_VS_EOS_TRANSDUCED_ACTIVATED_CD4_TCELL_DN
Immunologic_signatures	GSE39110_DAY3_VS_DAY6_POST_IMMUNIZATION_CD8_TCELL_WITH_IL2_TREATMENT_UP	194	27	0.00507996	0.0245257	STIL:ANP32E:MSTO1:SSR2:EXO1:SCCPDH:ALMS1:MAD2L1:CCNA2:CASP3:CAMK4:MXD3:DTNBP1:ARPC1A:NCAPG2:DNA2:C11orf31:KDELC2:NFE2:TRAFD1:MIS18BP1:BUB1B:EHD4:IKZF3:NDC80:TPX2:AHCY	http://www.gsea-msigdb.org/gsea/msigdb/human/geneset/GSE39110_DAY3_VS_DAY6_POST_IMMUNIZATION_CD8_TCELL_WITH_IL2_TREATMENT_UP
Immunologic_signatures	GSE17721_CTRL_VS_PAM3CSK4_2H_BMDC_UP	194	27	0.00507996	0.0245257	RPRD2:PBXIP1:C2orf82:TMA7:NPRL2:HMCES:FAIM:TBC1D14:MANBA:SESN1:MICAL1:MCM7:TAF6:ENTPD4:UBE2R2:ACAT1:MIS18BP1:SRCAP:ZFP1:ACADVL:FAM117A:TRMT1:NANP:NCOA6:ERGIC3:MSN:NAP1L2	http://www.gsea-msigdb.org/gsea/msigdb/human/geneset/GSE17721_CTRL_VS_PAM3CSK4_2H_BMDC_UP
Immunologic_signatures	GSE5589_WT_VS_IL10_KO_LPS_STIM_MACROPHAGE_45MIN_UP	194	27	0.00507996	0.0245257	CEP85:PDZK1IP1:STIL:FAM189B:SYT11:RCSD1:NFKBIZ:EEFSEC:P2RY12:CASP3:CENPU:CCND3:MBLAC1:C10orf32:C10orf32-ASMT:H2AFX:HNRNPA1:EBPL:BUB1B:OIP5:SHC4:ATP8B4:ITGAL:ACD:CENPT:EVI2B:COPZ2:TPX2:HNRNPA1P26	http://www.gsea-msigdb.org/gsea/msigdb/human/geneset/GSE5589_WT_VS_IL10_KO_LPS_STIM_MACROPHAGE_45MIN_UP
Immunologic_signatures	GSE17186_MEMORY_VS_NAIVE_BCELL_DN	194	27	0.00507996	0.0245257	S100PBP:FNBP1L:TMCC2:PRKAR2A:RAB43:DDX60:ACSL1:MXD3:STAG3:SMC2:NRBF2:FAM89B:LTBR:KRT80:COPZ1:WSB2:ZBTB42:ATP8B4:SLC27A2:HSD3B7:CENPN:DYM:NR2C2AP:LIPE:ASXL1:CHEK2:FAM109B	http://www.gsea-msigdb.org/gsea/msigdb/human/geneset/GSE17186_MEMORY_VS_NAIVE_BCELL_DN
Immunologic_signatures	GSE23925_DARK_ZONE_VS_NAIVE_BCELL_DN	194	27	0.00507996	0.0245257	PLK3:CDC42SE1:MLLT11:HCN3:BCL2L11:KLHL18:PTPN23:TMA7:TRMT10C:NFKBIZ:GPR171:CCND3:AUH:GATA3:RAPSN:KDM2A:NR4A1:SENP3:FXR2:VAMP2:JUNB:NACC1:NCAN:TP53INP2:SCAND1:AAR2:PIM3	http://www.gsea-msigdb.org/gsea/msigdb/human/geneset/GSE23925_DARK_ZONE_VS_NAIVE_BCELL_DN
Immunologic_signatures	GSE16385_MONOCYTE_VS_12H_ROSIGLITAZONE_IFNG_TNF_TREATED_MACROPHAGE_UP	194	27	0.00507996	0.0245257	MPL:KDM4A:FAF1:CDKN2C:THBS3:LMNA:DSTYK:ELP6:RPL24:ISY1:ZFAND3:VWC2:MADD:SLC39A13:BUD13:ZNF259:WDR66:KLC1:RP11-73M18.2:PAK6:WHAMM:ITGAM:PSKH1:SENP3:AURKB:PPP1R1B:JUNB:ASIP	http://www.gsea-msigdb.org/gsea/msigdb/human/geneset/GSE16385_MONOCYTE_VS_12H_ROSIGLITAZONE_IFNG_TNF_TREATED_MACROPHAGE_UP
Immunologic_signatures	GSE17186_NAIVE_VS_CD21LOW_TRANSITIONAL_BCELL_CORD_BLOOD_UP	194	27	0.00507996	0.0245257	PHC2:RPL5:KRTCAP2:TRAF3IP3:CCDC71:CISH:TEX264:C5orf34:LNPEP:DOCK2:IKZF1:STAMBPL1:LDB1:FRMD8:CCS:TBC1D10C:FLI1:HDAC7:FOXO1:CENPT:ACAP1:FAM117A:SEPT9:CYTH1:HMHA1:TOM1:CBX7	http://www.gsea-msigdb.org/gsea/msigdb/human/geneset/GSE17186_NAIVE_VS_CD21LOW_TRANSITIONAL_BCELL_CORD_BLOOD_UP
Immunologic_signatures	GSE15930_NAIVE_VS_24H_IN_VITRO_STIM_INFAB_CD8_TCELL_UP	194	27	0.00507996	0.0245257	WBP1:SEMA4F:CXCR4:IP6K1:ZBTB20:JARID2:GABBR1:HOXA3:CYP3A43:C7orf43:CEL:GBF1:FRMD8:RBM4B:PCSK7:SPA17:ACVRL1:BRAP:TRIM13:SQRDL:ARID3B:BCL2:SH3GL1:RFXANK:MAP1LC3A:NAGA:TCF20	http://www.gsea-msigdb.org/gsea/msigdb/human/geneset/GSE15930_NAIVE_VS_24H_IN_VITRO_STIM_INFAB_CD8_TCELL_UP
Immunologic_signatures	GSE34205_HEALTHY_VS_RSV_INF_INFANT_PBMC_DN	194	27	0.00507996	0.0245257	PIP5K1A:SELENBP1:THBS3:CAMP:EXOSC9:CENPU:ACSL1:SLC22A4:RANBP9:HIST1H1D:STAG3:RBPMS:MCM4:DCAF12:GNG10:MKI67:FOXM1:PLBD1:GPR84:RNF10:GLRX5:RAD51:HP:CENPN:TYMS:E2F1:KLHL15	http://www.gsea-msigdb.org/gsea/msigdb/human/geneset/GSE34205_HEALTHY_VS_RSV_INF_INFANT_PBMC_DN
Immunologic_signatures	GSE36888_STAT5_AB_KNOCKIN_VS_WT_TCELL_IL2_TREATED_6H_DN	194	27	0.00507996	0.0245257	AIM1L:KIF2C:ANP32E:PRPF3:RFX5:ALMS1:WDR6:RAB43:OPA1:TMEM173:ZNF318:CNPY4:LAMTOR4:UGCG:GAB2:H2AFX:DPAGT1:RNF26:SMUG1:TESC:EHD4:ENKD1:CENPN:TMEM256-PLSCR3:TPX2:MAPRE1:CENPI	http://www.gsea-msigdb.org/gsea/msigdb/human/geneset/GSE36888_STAT5_AB_KNOCKIN_VS_WT_TCELL_IL2_TREATED_6H_DN
Immunologic_signatures	GSE36527_CD62L_HIGH_CD69_NEG_VS_CD62L_LOW_CD69_POS_TREG_KLRG1_NEG_DN	194	27	0.00507996	0.0245257	RNF19B:PLK3:MAGI3:PLEKHO1:LYSMD1:RASAL2:EXO1:BCL2L11:CISH:HSD17B13:RAPGEF6:IRF1:EVX1:SLC39A13:LCMT2:SECISBP2L:FAM227B:STX1B:ELP5:GSDMA:BCL2:POLR2E:GPX4:HOOK2:JUNB:ERG:HEPH	http://www.gsea-msigdb.org/gsea/msigdb/human/geneset/GSE36527_CD62L_HIGH_CD69_NEG_VS_CD62L_LOW_CD69_POS_TREG_KLRG1_NEG_DN
Immunologic_signatures	GSE17721_CPG_VS_GARDIQUIMOD_4H_BMDC_DN	194	27	0.00507996	0.0245257	CERS2:SMARCC1:WDR6:MRAS:RREB1:NUDT3:MEPCE:TSC22D4:SGMS1:CTBP2:RHOG:ARHGAP1:ACP2:FERMT3:H2AFX:ACVR1B:FAM216A:FBRS:CMC2:MPHOSPH6:PHF23:CSF3:CNN2:COX4I2:ITCH:PCMTD2:PIM3	http://www.gsea-msigdb.org/gsea/msigdb/human/geneset/GSE17721_CPG_VS_GARDIQUIMOD_4H_BMDC_DN
Immunologic_signatures	GSE8621_UNSTIM_VS_LPS_PRIMED_UNSTIM_MACROPHAGE_UP	194	27	0.00507996	0.0245257	ENSA:PIP5K1A:RTKN:CHCHD4:CELSR3:DAG1:GP9:RNF150:TERT:CXXC5:HOXA2:CNPY4:EPHB4:ARL3:C11orf49:SPI1:MRPL11:LTBR:ERCC5:SEC11A:LDHD:MPHOSPH6:RAI1:TCF3:DAND5:SOGA1:RANBP1	http://www.gsea-msigdb.org/gsea/msigdb/human/geneset/GSE8621_UNSTIM_VS_LPS_PRIMED_UNSTIM_MACROPHAGE_UP
Immunologic_signatures	GSE15930_NAIVE_VS_24H_IN_VITRO_STIM_CD8_TCELL_UP	194	27	0.00507996	0.0245257	MPL:WBP1:SEMA4F:CXCR4:IP6K1:ZBTB20:JARID2:GABBR1:SKAP2:HOXA3:CYP3A43:CEL:GBF1:FRMD8:RBM4B:PCSK7:SPA17:ACVRL1:TRAFD1:TRIM13:SQRDL:ARID3B:BCL2:RFXANK:MAP1LC3A:NAGA:TCF20	http://www.gsea-msigdb.org/gsea/msigdb/human/geneset/GSE15930_NAIVE_VS_24H_IN_VITRO_STIM_CD8_TCELL_UP
Immunologic_signatures	GSE34006_UNTREATED_VS_A2AR_AGONIST_TREATED_TREG_UP	194	27	0.00507996	0.0245257	AKR1A1:CDC42SE1:ZFP36L2:SLC25A20:DAG1:TMEM115:RPN1:CNBP:HIST1H2BD:MYB:PURB:DDC:GIGYF1:SMC2:GNG10:VDAC2:C10orf32:C10orf32-ASMT:MKI67:CDKN1B:TRIM13:SECISBP2L:C15orf39:FAM103A1:PRR14:CDK12:SUPT4H1:EIF2S3	http://www.gsea-msigdb.org/gsea/msigdb/human/geneset/GSE34006_UNTREATED_VS_A2AR_AGONIST_TREATED_TREG_UP
Immunologic_signatures	GSE19825_IL2RALOW_VS_IL2RAHIGH_DAY3_EFF_CD8_TCELL_UP	194	27	0.00507996	0.0245257	RERE:FAM49A:ACOXL:CCDC12:GPR171:F2R:PKIB:NOD1:CCM2:ZNF394:TRIM14:CARNS1:NR4A1:BTBD11:WSB2:P2RX4:FOXO1:UPF3A:MARK3:TM6SF1:HSD3B7:GMIP:ACSS1:PDRG1:PCMTD2:NRIP1:AR	http://www.gsea-msigdb.org/gsea/msigdb/human/geneset/GSE19825_IL2RALOW_VS_IL2RAHIGH_DAY3_EFF_CD8_TCELL_UP
Immunologic_signatures	GSE360_L_MAJOR_VS_T_GONDII_MAC_UP	185	26	0.00517737	0.0247669	AKR1A1:FAM69A:NPR1:ARHGEF2:RNF144A:CCNT2:RHOA:CSF2:PCOLCE:FAS:NFKB2:ART1:ACP2:CTNND1:TRIAP1:PSMD9:CKB:OIP5:GALK2:CLK3:TNK1:SOX15:DRG2:CRHR1:HCK:DRP2	http://www.gsea-msigdb.org/gsea/msigdb/human/geneset/GSE360_L_MAJOR_VS_T_GONDII_MAC_UP
Immunologic_signatures	GSE44955_MCSF_VS_MCSF_AND_IL27_STIM_MACROPHAGE_UP	185	26	0.00517737	0.0247669	TIE1:THBS3:EML4:CHCHD4:MRAS:CCDC96:ACSL1:IRF1:MRPS18A:AHI1:SYNJ2:BCL7B:TBL2:POR:GATS:GATS:GTF2E2:EHBP1L1:TRAFD1:MRPS31:LCMT2:ZWILCH:FAM117A:ENOSF1:NANP:NRIP1:APOBEC3G	http://www.gsea-msigdb.org/gsea/msigdb/human/geneset/GSE44955_MCSF_VS_MCSF_AND_IL27_STIM_MACROPHAGE_UP
Immunologic_signatures	GSE1432_6H_VS_24H_IFNG_MICROGLIA_DN	185	26	0.00517737	0.0247669	PTPN22:VPS45:C1orf54:RUVBL1:PPA2:ERAP2:BTN3A1:UBR2:GTF2H5:ANKMY2:TBL2:MDH2:ARPC1B:C11orf49:ACP2:SERPING1:ACAT1:ATM:HMBS:PPP1CC:FAN1:PDIA3:SNAPC5:SLC7A6:ATP13A1:ZNF446	http://www.gsea-msigdb.org/gsea/msigdb/human/geneset/GSE1432_6H_VS_24H_IFNG_MICROGLIA_DN
Immunologic_signatures	GSE6259_33D1_POS_VS_DEC205_POS_SPLENIC_DC_UP	185	26	0.00517737	0.0247669	RERE:HIVEP3:TAL1:ARHGEF2:MEIS1:ALMS1:PIK3CB:CASP3:CENPU:JARID2:MYB:DCAF12:GFI1B:TRIM8:NUP98:LTBP3:SLC38A2:MIS18BP1:ZBTB42:CBFA2T3:FBXL20:SPOP:FAM117A:BCL2:DNMT3B:ERG	http://www.gsea-msigdb.org/gsea/msigdb/human/geneset/GSE6259_33D1_POS_VS_DEC205_POS_SPLENIC_DC_UP
Immunologic_signatures	GSE3982_MAST_CELL_VS_TH1_DN	185	26	0.00517737	0.0247669	GPN2:HIVEP3:TRIM58:PPM1G:HTRA2:CTDSPL:CDC25A:NCKIPSD:GRM2:EXOSC9:CENPU:CCND3:NCAPG2:KIF20B:FOXM1:RAP1B:SQRDL:ZWILCH:TRAP1:ANKRD11:PMAIP1:TPX2:TM9SF4:RALY:KLF8:SEPT6	http://www.gsea-msigdb.org/gsea/msigdb/human/geneset/GSE3982_MAST_CELL_VS_TH1_DN
Immunologic_signatures	GSE12366_GC_VS_NAIVE_BCELL_UP	185	26	0.00517737	0.0247669	BCAR3:ANP32E:SEMA4A:ACTR2:CASP3:NCAPG2:PRKDC:MCM4:UBAP2:ANP32B:SMC2:PANK1:CKAP5:ZW10:H2AFX:RNFT2:HRK:SLC25A15:BUB1B:GABPB1:LSMD1:TYMS:GINS1:PXMP4:ROMO1:ARHGEF9	http://www.gsea-msigdb.org/gsea/msigdb/human/geneset/GSE12366_GC_VS_NAIVE_BCELL_UP
Immunologic_signatures	GSE13484_12H_VS_3H_YF17D_VACCINE_STIM_PBMC_DN	185	26	0.00517737	0.0247669	RPL5:MTX1:KLHL20:RAB3GAP1:MST1R:CISH:RUVBL1:HMCES:HIST1H2AB:HIST1H2AE:HIST1H2BO:HBS1L:MAD1L1:RBPMS:BTAF1:SERPING1:TSPAN9:SH2B3:TIPIN:PRSS53:ITGAM:HP:KDM6B:RAI1:PMAIP1:RBM12:PITPNB	http://www.gsea-msigdb.org/gsea/msigdb/human/geneset/GSE13484_12H_VS_3H_YF17D_VACCINE_STIM_PBMC_DN
Immunologic_signatures	GSE17974_CTRL_VS_ACT_IL4_AND_ANTI_IL12_6H_CD4_TCELL_UP	185	26	0.00517737	0.0247669	RP11-284N8.3:KCNA3:MLLT11:PBXIP1:RCSD1:ZFP36L2:TBC1D5:ZBTB20:H1FX:NAP1L5:SLC12A7:IQGAP2:ZFAND3:MYO1G:TP53INP1:HABP4:MXI1:SLC22A18:SIAE:PGAP3:FAM117A:NDC80:JUNB:PBX4:ZNF101:ITCH:TP53INP2	http://www.gsea-msigdb.org/gsea/msigdb/human/geneset/GSE17974_CTRL_VS_ACT_IL4_AND_ANTI_IL12_6H_CD4_TCELL_UP
Immunologic_signatures	GSE20715_WT_VS_TLR4_KO_LUNG_DN	185	26	0.00517737	0.0247669	ANXA9:FAM63A:DSTYK:EIF2B4:CYP1B1:UBXN4:PTPN13:CCM2:ARPC1B:FERMT3:SART1:SPTBN2:ZNF385A:RMDN3:TSNAXIP1:SLC12A4:HP:TNK1:NLGN2:HOXB13:ABCA7:YJEFN3:LIPE:ACSS1:HM13:EIF6	http://www.gsea-msigdb.org/gsea/msigdb/human/geneset/GSE20715_WT_VS_TLR4_KO_LUNG_DN
Immunologic_signatures	GSE22886_IGM_MEMORY_BCELL_VS_BM_PLASMA_CELL_DN	185	26	0.00517737	0.0247669	UROD:AKR1A1:SSR2:LMNA:TMEM115:YIPF3:PHKG1:PHKG1P1:HSPB1:COPS6:MACROD1:FKBP2:C11orf80:RCE1:MRPS31:EHD4:PDIA3:SCAMP5:ZNF688:VKORC1:ACADVL:SLC35B1:MAST1:TM9SF4:RALY:ERGIC3:SPAG4:RP4-583P15.15:LIME1	http://www.gsea-msigdb.org/gsea/msigdb/human/geneset/GSE22886_IGM_MEMORY_BCELL_VS_BM_PLASMA_CELL_DN
Immunologic_signatures	GSE9509_10MIN_VS_30MIN_LPS_STIM_IL10_KO_MACROPHAGE_DN	176	25	0.00525996	0.025116	RP11-284N8.3:KCNA3:CCNT2:RYBP:HMCES:SIAH2:CDCA7L:STAG3:TP53INP1:FAM53B:SESN3:ITGA5:MDM2:HRK:FOXO1:TCL1B:PRSS36:TNRC6C:TCF3:TSSK6:GRIK5:ACSS1:COX4I2:NRIP1:ERG:UPB1	http://www.gsea-msigdb.org/gsea/msigdb/human/geneset/GSE9509_10MIN_VS_30MIN_LPS_STIM_IL10_KO_MACROPHAGE_DN
Immunologic_signatures	GSE37532_WT_VS_PPARG_KO_LN_TCONV_DN	176	25	0.00525996	0.025116	SH3BGRL3:MAST2:ANP32E:CENPL:MANF:CCNA2:HIST1H2BC:HIST1H2BE:HIST1H2BF:HIST1H2BG:HIST1H2BI:HIST1H1B:HNRNPA2B1:NOD1:NCAPG2:SMC2:GNG10:MKI67:FKBP2:RNF10:PHF11:BUB1B:CASC5:RAD51:SCAMP2:C15orf40:ITGAL:ITGAX:RP4-583P15.15:LIME1	http://www.gsea-msigdb.org/gsea/msigdb/human/geneset/GSE37532_WT_VS_PPARG_KO_LN_TCONV_DN
Immunologic_signatures	NAKAYA_B_CELL_FLUMIST_AGE_18_50YO_7DY_DN	369	45	0.00534352	0.0254426	RERE:PLK3:USP1:LMNA:CYP1B1:RBM5:MBD4:PIK3CB:OPA1:SLC12A7:KIF2A:NREP:HIST1H1E:PPARD:POLR1C:SYNJ2:SKAP2:CNOT4:PTEN:MARCH5:CTBP2:ATG13:CELF1:PPP1CA:PHC1:SCAF11:ACVR1B:MDM2:ANAPC5:BAZ1A:SECISBP2L:ATP6V0D1:TNFSF13:GAS7:MED1:NFE2L1:KAT7:POLR2E:LYL1:ZNF324:NECAB3:ATP5O:DYRK1A:HMGXB4:KLF8	http://www.gsea-msigdb.org/gsea/msigdb/human/geneset/NAKAYA_B_CELL_FLUMIST_AGE_18_50YO_7DY_DN
Immunologic_signatures	GSE19941_IL10_KO_VS_IL10_KO_AND_NFKBP50_KO_LPS_AND_IL10_STIM_MACROPHAGE_DN	158	23	0.00536687	0.0254426	KIF2C:MAGI3:PRPF3:PIK3C2B:MCM6:CDC25A:VPRBP:MAD2L1:IQGAP2:FIG4:NUP205:NCAPG2:PHF20L1:CBX5:NUP107:ATP2A2:PTPN11:RCBTB1:CNEP1R1:CLTC:NECAB3:YWHAB:MSN	http://www.gsea-msigdb.org/gsea/msigdb/human/geneset/GSE19941_IL10_KO_VS_IL10_KO_AND_NFKBP50_KO_LPS_AND_IL10_STIM_MACROPHAGE_DN
Immunologic_signatures	THAKAR_PBMC_INACTIVATED_INFLUENZA_AGE_70PLS_NONRESPONDER_2DY_DN	140	21	0.00536782	0.0254426	ZNF362:ADAM15:FAM189B:MAPKAPK3:IRF1:H2AFY:DOCK2:JARID2:TRIM8:RHOG:ALDH2:C15orf39:BCKDK:CMIP:GAS7:SEPT9:ACSS2:GMEB2:TOM1:TSPO:PIM3	http://www.gsea-msigdb.org/gsea/msigdb/human/geneset/THAKAR_PBMC_INACTIVATED_INFLUENZA_AGE_70PLS_NONRESPONDER_2DY_DN
Immunologic_signatures	GSE21033_CTRL_VS_POLYIC_STIM_DC_24H_UP	149	22	0.005383	0.0254426	PIGV:JAK1:KCNA2:PTPN22:RPRD2:TNFAIP8L2:IFI16:ARHGAP25:SHISA5:RNF13:OCIAD2:BZW2:MYO1G:SFXN2:PACS1:CPM:FOXO1:ATP8B4:TRAP1:ADCY7:FBXL20:ENTPD6	http://www.gsea-msigdb.org/gsea/msigdb/human/geneset/GSE21033_CTRL_VS_POLYIC_STIM_DC_24H_UP
Immunologic_signatures	GSE21670_UNTREATED_VS_IL6_TREATED_STAT3_KO_CD4_TCELL_UP	195	27	0.00544536	0.0254426	SH3BGRL3:UBXN11:CD52:VPS45:ECM1:CTSS:FAM63A:TNFAIP8L2:RCSD1:AGPAT9:MANBA:GABBR1:FIG4:MYB:PDE7A:DECR1:PTPRJ:YPEL4:CREBL2:PLBD1:NCKAP1L:HVCN1:ELF1:ADCY7:DPEP2:EVI2B:EVI2A	http://www.gsea-msigdb.org/gsea/msigdb/human/geneset/GSE21670_UNTREATED_VS_IL6_TREATED_STAT3_KO_CD4_TCELL_UP
Immunologic_signatures	GSE14308_TH1_VS_TH17_UP	195	27	0.00544536	0.0254426	ENO1:SH3BGRL3:KIF2C:PHGDH:CDC42SE1:MFSD6:ZBTB11:NFKB1:STARD4:MXD3:HOXA5:POP7:GSR:TMEM71:SLC35D2:ANP32B:TRIM14:GAB2:BUD13:H2AFX:WNK1:XRCC6BP1:PDX1:COX5A:LSMD1:CNTROB:PDE9A	http://www.gsea-msigdb.org/gsea/msigdb/human/geneset/GSE14308_TH1_VS_TH17_UP
Immunologic_signatures	GSE33162_UNTREATED_VS_4H_LPS_STIM_HDAC3_HET_MACROPHAGE_DN	195	27	0.00544536	0.0254426	RERE:TSPAN1:RP11-284N8.3:KCNA3:NGEF:DDX60:SLC12A7:RAPGEF6:CXXC5:RREB1:SESN1:POR:MEPCE:ZNF746:NKX2-3:ACVR1B:IMP3:GID4:NEUROD2:USP36:BCL2:CIC:CBFA2T2:TRPC4AP:RBM39:AAR2:TTC28:CCDC117	http://www.gsea-msigdb.org/gsea/msigdb/human/geneset/GSE33162_UNTREATED_VS_4H_LPS_STIM_HDAC3_HET_MACROPHAGE_DN
Immunologic_signatures	GSE31082_DN_VS_CD8_SP_THYMOCYTE_UP	195	27	0.00544536	0.0254426	YARS:TMEM69:ILF2:EXO1:RUVBL1:CEP70:EXOSC9:HBS1L:ARPC1A:NCAPG2:GTF2E2:HMBS:PDZD3:SLC35E3:ANAPC5:BCL7A:SLC25A15:KPNA3:BIVM:AKT1:RMDN3:EHD4:PFAS:PTRH2:DAZAP1:GINS1:RBM12	http://www.gsea-msigdb.org/gsea/msigdb/human/geneset/GSE31082_DN_VS_CD8_SP_THYMOCYTE_UP
Immunologic_signatures	GSE24726_WT_VS_E2_2_KO_PDC_DAY6_POST_DELETION_DN	195	27	0.00544536	0.0254426	RERE:PLEKHO1:RCSD1:ZRANB3:BAZ2B:ITM2C:IKZF1:ZNF704:GAB2:WNK1:P2RX7:KBTBD7:BIVM:CKB:TM6SF1:ADCY7:ZFHX3:CD68:EVI2B:PLEKHM1:LPIN2:CNN2:MAN2B1:SYNGR1:NAGA:ZXDB:OPHN1	http://www.gsea-msigdb.org/gsea/msigdb/human/geneset/GSE24726_WT_VS_E2_2_KO_PDC_DAY6_POST_DELETION_DN
Immunologic_signatures	GSE43955_TH0_VS_TGFB_IL6_TH17_ACT_CD4_TCELL_1H_DN	195	27	0.00544536	0.0254426	RAB25:CENPL:DARS:EFHD1:DHX30:ARIH2:IFRD2:GATA2:PRPH2:HOXA10:PHKG1:PHKG1P1:AMBRA1:C11orf49:PHC1:GPN3:TRIM13:FANCM:NUSAP1:FAM117A:HMHA1:ZNF799:GMIP:RUVBL2:REM1:PDRG1:MAP1LC3A:MMP24	http://www.gsea-msigdb.org/gsea/msigdb/human/geneset/GSE43955_TH0_VS_TGFB_IL6_TH17_ACT_CD4_TCELL_1H_DN
Immunologic_signatures	GSE32533_MIR17_KO_VS_MIR17_OVEREXPRESS_ACT_CD4_TCELL_UP	195	27	0.00544536	0.0254426	PDZK1IP1:PTPN22:PTPRC:ZRANB3:TRAIP:PAIP1:CDC42SE2:TIFAB:PKIB:SKAP2:IKZF1:TRIM8:SPI1:NUP160:PTPRJ:PPP1R14B:TEX40:CCDC88B:PPM1H:ACAD10:ATP8B4:CSK:TM6SF1:PLA2G15:EVI2B:POU2F2:DHRSX	http://www.gsea-msigdb.org/gsea/msigdb/human/geneset/GSE32533_MIR17_KO_VS_MIR17_OVEREXPRESS_ACT_CD4_TCELL_UP
Immunologic_signatures	GSE2770_IL4_ACT_VS_ACT_CD4_TCELL_48H_UP	195	27	0.00544536	0.0254426	AKR1A1:DNTTIP2:MST1:RPL24:PIK3CB:AFF1:KIF2A:DTNBP1:GTF2E2:PPAPDC2:NDUFS3:ACVRL1:ITGA5:ATP2A2:PTPN11:COX6A1:MRPS31:PPP2R3C:MTMR10:RPP25:POLR2E:ACTL10:EIF2S2:UQCC1:GDF5:XBP1:NKRF	http://www.gsea-msigdb.org/gsea/msigdb/human/geneset/GSE2770_IL4_ACT_VS_ACT_CD4_TCELL_48H_UP
Immunologic_signatures	GSE2770_UNTREATED_VS_IL12_TREATED_ACT_CD4_TCELL_48H_DN	195	27	0.00544536	0.0254426	NASP:DNTTIP2:NPR1:SSR2:MANF:SLAIN2:NFKB1:WRNIP1:CD164:PURB:CCNE2:JAK2:HABP4:HPS6:METTL10:TRIM5:RAB39A:FAM179B:DLK1:MAP2K1:IREB2:STAC2:PHLPP1:CCDC117:CRELD2:LAS1L:NKRF	http://www.gsea-msigdb.org/gsea/msigdb/human/geneset/GSE2770_UNTREATED_VS_IL12_TREATED_ACT_CD4_TCELL_48H_DN
Immunologic_signatures	GSE44649_NAIVE_VS_ACTIVATED_CD8_TCELL_MIR155_KO_DN	195	27	0.00544536	0.0254426	SNAPIN:KLHL20:RASAL2:PARP1:R3HDM1:KIF9:CEP70:RNF13:RREB1:NUP205:OSGIN2:DPY19L4:CCNE2:NUP160:NPAT:CREBL2:ARID2:RFC5:KBTBD7:KIAA0391:KIAA0391:ITGAL:CNEP1R1:ADCY7:RNFT1:DYM:NFS1:NKRF	http://www.gsea-msigdb.org/gsea/msigdb/human/geneset/GSE44649_NAIVE_VS_ACTIVATED_CD8_TCELL_MIR155_KO_DN
Immunologic_signatures	GSE32423_MEMORY_VS_NAIVE_CD8_TCELL_DN	195	27	0.00544536	0.0254426	PTPRF:BRDT:MAGI3:PLEKHO1:PRPF3:BAZ2B:PFN2:AGPAT9:PAIP1:FNIP1:SESN1:TBL2:TP53INP1:TSC1:NAA40:ANKRD13D:ALDH2:PTPN11:KBTBD7:KPNA3:TRIM13:ADAL:SECISBP2L:RAB11FIP4:NANP:CHD6:PCMTD2	http://www.gsea-msigdb.org/gsea/msigdb/human/geneset/GSE32423_MEMORY_VS_NAIVE_CD8_TCELL_DN
Immunologic_signatures	GSE37532_TREG_VS_TCONV_PPARG_KO_CD4_TCELL_FROM_VISCERAL_ADIPOSE_TISSUE_DN	195	27	0.00544536	0.0254426	PIGV:RFX5:RBM5:MBD4:ESYT3:GPR171:PRIMPOL:C5orf34:GABBR1:PDE7A:TP53INP1:TMEM71:DCAF12:ATAD1:FAS:PDZD3:KBTBD7:ADCY7:CTCF:CENPT:ZBTB4:DHX40:LPIN2:ACSS1:TP53INP2:MSN:SEPT6	http://www.gsea-msigdb.org/gsea/msigdb/human/geneset/GSE37532_TREG_VS_TCONV_PPARG_KO_CD4_TCELL_FROM_VISCERAL_ADIPOSE_TISSUE_DN
Immunologic_signatures	GSE3039_B2_VS_B1_BCELL_DN	195	27	0.00544536	0.0254426	GPATCH3:YARS:KIF2C:ILF2:KLHDC8B:GPX1:RHOA:C3orf18:RBM15B:RAB7A:NREP:FANCE:PTK7:MAD1L1:TBL2:TSC22D4:SIDT2:H2AFX:BUB1B:CASC5:DCTPP1:CENPT:TP53:PGAP3:BZRAP1:RANBP1:UBE2A	http://www.gsea-msigdb.org/gsea/msigdb/human/geneset/GSE3039_B2_VS_B1_BCELL_DN
Immunologic_signatures	GSE17721_CTRL_VS_CPG_8H_BMDC_DN	195	27	0.00544536	0.0254426	UBXN11:YARS:PDZK1IP1:CA14:RCSD1:CYP1B1:M1AP:MARCH7:KCNQ5:HOXA3:HOXA13:POP7:GTF2E2:RALGDS:NR1H3:RNF214:WSB2:NFKBIA:CLK3:BCL7C:CTCF:TOM1L1:UBE2M:BCL2L1:PLAGL2:POFUT1:ARFRP1	http://www.gsea-msigdb.org/gsea/msigdb/human/geneset/GSE17721_CTRL_VS_CPG_8H_BMDC_DN
Immunologic_signatures	GSE24142_EARLY_THYMIC_PROGENITOR_VS_DN3_THYMOCYTE_UP	195	27	0.00544536	0.0254426	CD52:DOCK7:C1orf54:SELENBP1:CD34:GATA2:GP9:MANBA:ACSL1:PKIB:SKAP2:CTBP2:SPI1:NRGN:ACVR1B:P2RX4:CAB39L:ABCC1:ZNF768:ITGAX:PLA2G15:CD68:DYM:CNN2:HCK:PROCR:GGT5	http://www.gsea-msigdb.org/gsea/msigdb/human/geneset/GSE24142_EARLY_THYMIC_PROGENITOR_VS_DN3_THYMOCYTE_UP
Immunologic_signatures	GSE2770_UNTREATED_VS_TGFB_AND_IL4_TREATED_ACT_CD4_TCELL_4H_UP	195	27	0.00544536	0.0254426	PBXIP1:C1orf85:BAZ2B:KIF9:IP6K1:RBM5:TEX264:TBC1D23:RAPGEF6:ZPBP:SLC35D2:GNG10:UGCG:COMTD1:WBP1L:FNBP4:TRIAP1:CKB:SCAMP2:PPCDC:GABARAP:MPDU1:RNFT1:CYTH1:JUNB:PROCR:KLHL15	http://www.gsea-msigdb.org/gsea/msigdb/human/geneset/GSE2770_UNTREATED_VS_TGFB_AND_IL4_TREATED_ACT_CD4_TCELL_4H_UP
Immunologic_signatures	GSE22601_DOUBLE_POSITIVE_VS_CD4_SINGLE_POSITIVE_THYMOCYTE_DN	195	27	0.00544536	0.0254426	CD52:KIF2C:ANP32E:CENPL:DARS2:EXO1:LSM3:MBD4:SPDL1:DTNBP1:MAD1L1:CDCA7L:NUP205:DECR1:CCNE2:INCENP:STIP1:H2AFX:CBX5:ZWILCH:DCTPP1:LSMD1:PTRH2:POLR2E:TRIM28:TPX2:CENPI	http://www.gsea-msigdb.org/gsea/msigdb/human/geneset/GSE22601_DOUBLE_POSITIVE_VS_CD4_SINGLE_POSITIVE_THYMOCYTE_DN
Immunologic_signatures	GSE5589_UNSTIM_VS_45MIN_LPS_AND_IL6_STIM_MACROPHAGE_UP	195	27	0.00544536	0.0254426	RERE:TAL1:NFIA:PTPN22:SNAPIN:PTPRC:WBP1:CCDC12:NPRL2:DOCK3:PRIMPOL:SESN1:PKIB:ENTPD4:FAS:AMBRA1:FNBP4:PLCB3:SSH3:MON2:ALDH2:ABCC1:DCTPP1:CYTH1:LPIN2:PAFAH1B3:HSCB	http://www.gsea-msigdb.org/gsea/msigdb/human/geneset/GSE5589_UNSTIM_VS_45MIN_LPS_AND_IL6_STIM_MACROPHAGE_UP
Immunologic_signatures	GSE41978_WT_VS_ID2_KO_AND_BIM_KO_KLRG1_LOW_EFFECTOR_CD8_TCELL_DN	195	27	0.00544536	0.0254426	ELTD1:LMNA:SEMA4A:RBM6:CEP70:SLAIN2:FRYL:MAD2L1:SYNJ2:MLXIPL:ZNF746:PHF20L1:GTF3C5:ARNTL:PTPRJ:SESN3:KLRC4-KLRK1:EHD4:TUBGCP4:HDC:BCL7C:SLC25A35:MYLK2:BPIFB1:NECAB3:GDF5:CUL4B	http://www.gsea-msigdb.org/gsea/msigdb/human/geneset/GSE41978_WT_VS_ID2_KO_AND_BIM_KO_KLRG1_LOW_EFFECTOR_CD8_TCELL_DN
Immunologic_signatures	GSE29949_MICROGLIA_VS_DC_BRAIN_UP	195	27	0.00544536	0.0254426	NR0B2:PTPN22:PRPF3:PARP1:MAP4:HYAL1:ACSL1:HIST1H1E:HOXA4:HOXA11:GRB10:SLC35D2:FAM89B:ZW10:CCND2:SSPN:NR4A1:SRP54:GCHFR:SLC7A6:ASGR1:SS18:GPX4:JUNB:CIC:GYS1:ZNF460	http://www.gsea-msigdb.org/gsea/msigdb/human/geneset/GSE29949_MICROGLIA_VS_DC_BRAIN_UP
Immunologic_signatures	GSE3982_EOSINOPHIL_VS_NKCELL_DN	186	26	0.00555902	0.0258348	RERE:RNF220:AKR1A1:JAK1:GCLM:MLLT11:MTX1:RUSC1:IFI16:PIK3C2B:SMARCC1:MANF:RUVBL1:PALLD:SLC12A7:ZKSCAN8:PVRIG:TRIM14:SMC2:LTBP3:DPAGT1:KLRC4:RMDN3:PEMT:HOXB8:SEPT6	http://www.gsea-msigdb.org/gsea/msigdb/human/geneset/GSE3982_EOSINOPHIL_VS_NKCELL_DN
Immunologic_signatures	GSE29618_PRE_VS_DAY7_POST_LAIV_FLU_VACCINE_MDC_DN	186	26	0.00555902	0.0258348	PLK3:EIF2B3:PTPN22:PLEKHO1:EFNA4:DARS2:ZFP36L2:HYAL2:NXPE3:NNT:HIST1H2BD:ZNF184:NFE2L3:CEL:LDB1:ATG13:PLCB3:ADRBK1:RAD52:FAM216A:ATP8B4:ACADVL:CHD3:RANGRF:CLTC:PYGB	http://www.gsea-msigdb.org/gsea/msigdb/human/geneset/GSE29618_PRE_VS_DAY7_POST_LAIV_FLU_VACCINE_MDC_DN
Immunologic_signatures	GSE17974_CTRL_VS_ACT_IL4_AND_ANTI_IL12_24H_CD4_TCELL_UP	186	26	0.00555902	0.0258348	RP11-284N8.3:KCNA3:SENP7:NFKBIZ:PTPN13:NAP1L5:RREB1:GABBR1:ZFAND3:TP53INP1:HABP4:MXI1:RNF10:SECISBP2L:HYKK:ITGAM:DPEP2:ZBTB4:EVI2B:FAM117A:JUNB:LPAR2:ZNF101:ZNF805:CNBD2:TTC28:ZXDB	http://www.gsea-msigdb.org/gsea/msigdb/human/geneset/GSE17974_CTRL_VS_ACT_IL4_AND_ANTI_IL12_24H_CD4_TCELL_UP
Immunologic_signatures	GSE42021_TCONV_PLN_VS_CD24HI_TCONV_THYMUS_UP	186	26	0.00555902	0.0258348	RNF19B:MCL1:CTSS:RFX5:UBXN4:TBC1D5:SEMA3F:IFRD2:KIF2A:IRF1:BTN2A2:BTN3A1:NFE2L3:NBN:JAK2:TRIM22:LTBR:TRAFD1:PSMA6:SQRDL:PSMA4:ITGAL:TXNL4B:PMAIP1:SBNO2:ID1	http://www.gsea-msigdb.org/gsea/msigdb/human/geneset/GSE42021_TCONV_PLN_VS_CD24HI_TCONV_THYMUS_UP
Immunologic_signatures	GSE46606_IRF4HIGH_VS_WT_CD40L_IL2_IL5_DAY3_STIMULATED_BCELL_DN	186	26	0.00555902	0.0258348	ENO1:C1orf54:SEMA6C:SEMA4A:NXPE3:P2RY14:PILRA:STRA8:SPIDR:NR5A1:NDUFS3:NUDT22:FKBP2:PRDX5:ITGAM:HP:SLC25A35:FBXL20:PGAP3:PRDX2:APMAP:HCK:ATP5O:WBP2NL:TSPO:DRP2	http://www.gsea-msigdb.org/gsea/msigdb/human/geneset/GSE46606_IRF4HIGH_VS_WT_CD40L_IL2_IL5_DAY3_STIMULATED_BCELL_DN
Immunologic_signatures	GSE45365_NK_CELL_VS_CD8_TCELL_MCMV_INFECTION_DN	186	26	0.00555902	0.0258348	ENSA:PSMD4:SPRED2:NAT8:HTRA2:ACOXL:NFKB1:KIF2A:MCC:IRF1:ZMIZ2:NFKB2:ALDH2:TRAFD1:FLT3:FOXO1:NFKBIA:STX4:ALOX15B:FAM117A:ABCA7:GPX4:STAP2:TNPO2:SPECC1L:UPB1	http://www.gsea-msigdb.org/gsea/msigdb/human/geneset/GSE45365_NK_CELL_VS_CD8_TCELL_MCMV_INFECTION_DN
Immunologic_signatures	GSE13411_PLASMA_CELL_VS_MEMORY_BCELL_UP	177	25	0.00565803	0.0262482	CEP85:CDC20:DARS2:EXO1:MANF:SEC61A1:CCNA2:TERT:HIST1H2BO:TG:GTF3C5:MKI67:CDKN1C:FKBP2:SSH3:SCAMP2:SCAMP5:VKORC1:BCKDK:AURKB:SLC35B1:TYMS:TPX2:XBP1:CRELD2	http://www.gsea-msigdb.org/gsea/msigdb/human/geneset/GSE13411_PLASMA_CELL_VS_MEMORY_BCELL_UP
Immunologic_signatures	GSE36095_WT_VS_HDAC9_KO_TREG_UP	177	25	0.00565803	0.0262482	STIL:CISH:NFKBIZ:OPA1:NFKB1:CDC42SE2:KCNQ5:BZW2:PDE7A:PLXDC2:JMJD1C:KIF20B:PGAP2:NUDT22:FBXW8:NFKBIA:SLC27A2:MAP2K1:SEMA7A:MPDU1:TMEM107:XBP1:TOM1:TMEM35:CENPI	http://www.gsea-msigdb.org/gsea/msigdb/human/geneset/GSE36095_WT_VS_HDAC9_KO_TREG_UP
Immunologic_signatures	GSE41867_NAIVE_VS_DAY6_LCMV_EFFECTOR_CD8_TCELL_UP	196	27	0.00583242	0.0269137	SH3BGRL3:AKR1A1:C1orf54:DSTYK:HSD11B1:FAM49A:ARHGAP25:DOK1:NFKBIZ:OCIAD2:TFEB:CD164:VDAC2:HPS6:ACTR1A:PARP11:PLBD1:NR4A1:PPM1H:BAZ1A:NFKBIA:PSMA4:CLUAP1:TMEM256-PLSCR3:CD68:PTRH2:YWHAB	http://www.gsea-msigdb.org/gsea/msigdb/human/geneset/GSE41867_NAIVE_VS_DAY6_LCMV_EFFECTOR_CD8_TCELL_UP
Immunologic_signatures	GSE21774_CD56_BRIGHT_VS_DIM_CD62L_POSITIVE_NK_CELL_UP	196	27	0.00583242	0.0269137	MPL:NFIA:TGFBR3:SH3YL1:CCNT2:MARCH7:ZBTB11:MED12L:MECOM:FRYL:STARD4:WRNIP1:CCND3:GRB10:DPY19L4:MLLT3:GFI1B:PLXDC2:SESN3:SIK3:RAP1B:RCOR1:ADCY9:CLDN7:CBFA2T2:NDRG3:NAP1L3	http://www.gsea-msigdb.org/gsea/msigdb/human/geneset/GSE21774_CD56_BRIGHT_VS_DIM_CD62L_POSITIVE_NK_CELL_UP
Immunologic_signatures	GSE2770_TGFB_AND_IL4_VS_IL12_TREATED_ACT_CD4_TCELL_6H_UP	196	27	0.00583242	0.0269137	UROD:AKR1A1:ECM1:CTSS:BAZ2B:RBM5:GPR171:AFF1:F2R:SKAP2:IKZF1:STAMBPL1:ACTR1A:MADD:FNBP4:ZDHHC5:SIDT2:PHC1:MON2:ALPK3:PHKG2:ACAP1:ABCA7:HMHA1:SBNO2:MAN2B1:MSN	http://www.gsea-msigdb.org/gsea/msigdb/human/geneset/GSE2770_TGFB_AND_IL4_VS_IL12_TREATED_ACT_CD4_TCELL_6H_UP
Immunologic_signatures	GSE24142_EARLY_THYMIC_PROGENITOR_VS_DN3_THYMOCYTE_FETAL_DN	196	27	0.00583242	0.0269137	HIVEP3:CDKN2C:BRDT:EVI5:PHTF1:HSD11B1:SHISA5:CAMKV:CACNA2D2:PTPN13:MED20:CD164:STAMBPL1:SIDT2:ITPR2:HDAC7:CUX2:WSB2:CLK3:TM6SF1:GRB7:DHX40:CYTH1:RFXANK:DEDD2:GSK3A:XBP1	http://www.gsea-msigdb.org/gsea/msigdb/human/geneset/GSE24142_EARLY_THYMIC_PROGENITOR_VS_DN3_THYMOCYTE_FETAL_DN
Immunologic_signatures	GSE9006_HEALTHY_VS_TYPE_1_DIABETES_PBMC_4MONTH_POST_DX_UP	196	27	0.00583242	0.0269137	SFN:RNF19B:ACTR2:CXCR4:UQCRC1:RPN1:IRF1:DOCK2:ZNF394:PTEN:NFKB2:CLP1:SART1:NDUFV1:FLI1:HNRNPA1:NFKBIA:PDIA3:BTBD1:PRMT7:ATMIN:JUNB:MAPRE1:AHCY:NRIP1:TOM1:MSN:HNRNPA1P26	http://www.gsea-msigdb.org/gsea/msigdb/human/geneset/GSE9006_HEALTHY_VS_TYPE_1_DIABETES_PBMC_4MONTH_POST_DX_UP
Immunologic_signatures	GSE9650_GP33_VS_GP276_LCMV_SPECIFIC_EXHAUSTED_CD8_TCELL_DN	196	27	0.00583242	0.0269137	SNAPIN:SEMA4A:HSD11B1:PPM1G:BCL2L11:R3HDM1:SLC25A20:ARIH2:NFKBIZ:HMCES:RNF13:TBC1D14:DAP:NUDT1:PDE7A:ARNTL:CLP1:C11orf31:PAFAH1B2:HMBS:KLRC1:WSB2:RNF34:GALK2:ITGAL:SLC7A6:MIEN1	http://www.gsea-msigdb.org/gsea/msigdb/human/geneset/GSE9650_GP33_VS_GP276_LCMV_SPECIFIC_EXHAUSTED_CD8_TCELL_DN
Immunologic_signatures	GSE17721_PAM3CSK4_VS_GADIQUIMOD_2H_BMDC_DN	187	26	0.00596377	0.0271123	PPM1G:CCNT2:CDC25A:IP6K1:CAMKV:RAB43:P2RY12:TBC1D14:RREB1:CCND3:ANKMY2:FIGNL1:CCNE2:ARNTL:VPS29:GATC:SRSF9:MIS18BP1:TM6SF1:SRCAP:TMEM256-PLSCR3:ATPAF2:RNFT1:UQCC1:HMGXB4:SYNGR1:PHKA1	http://www.gsea-msigdb.org/gsea/msigdb/human/geneset/GSE17721_PAM3CSK4_VS_GADIQUIMOD_2H_BMDC_DN
Immunologic_signatures	GSE26023_PHD3_KO_VS_WT_NEUTROPHIL_HYPOXIA_DN	187	26	0.00596377	0.0271123	HECTD3:TGFBR3:PLEKHO1:CTSK:RFX5:MCM6:RAD54L2:GPR171:OPA1:BTN2A1:SLC35D2:SIDT2:KLRC3:ATP2A2:RNF34:BAZ1A:TIPIN:CHRNA3:ALOX15B:IKZF3:JUNB:PAFAH1B3:ZNF337:BCL2L1:PLAGL2:YWHAB	http://www.gsea-msigdb.org/gsea/msigdb/human/geneset/GSE26023_PHD3_KO_VS_WT_NEUTROPHIL_HYPOXIA_DN
Immunologic_signatures	GSE11864_UNTREATED_VS_CSF1_PAM3CYS_IN_MAC_UP	187	26	0.00596377	0.0271123	FAM63A:SYT11:R3HDM1:SETD2:P4HTM:GNAI2:NAT6:NXPE3:AFF1:SLC22A4:CXXC5:RAB24:JAZF1:MDH2:DECR1:TP53INP1:GAB2:PCSK7:FLT3:ERCC5:RTF1:DUS2:ACSS1:EDEM2:ZXDB:SLC25A5	http://www.gsea-msigdb.org/gsea/msigdb/human/geneset/GSE11864_UNTREATED_VS_CSF1_PAM3CYS_IN_MAC_UP
Immunologic_signatures	GSE22025_UNTREATED_VS_TGFB1_TREATED_CD4_TCELL_DN	187	26	0.00596377	0.0271123	BTBD8:ANXA9:RBBP5:SEMA4F:CAMP:TCTA:GATA2:HMCES:PCOLCE:JAK2:CDC14B:CEL:DNA2:FAM53B:SPA17:SCNN1A:DLK1:SLC27A2:SNUPN:PRSS53:ITGAX:SLC12A4:NEUROD2:THRA:LPAR2:LIPE	http://www.gsea-msigdb.org/gsea/msigdb/human/geneset/GSE22025_UNTREATED_VS_TGFB1_TREATED_CD4_TCELL_DN
Immunologic_signatures	GSE17721_CTRL_VS_LPS_12H_BMDC_DN	187	26	0.00596377	0.0271123	GPN2:NR0B2:PHC2:HTRA2:M1AP:MST1R:CCDC96:PDLIM4:H2AFY:JARID2:SNX10:STRA8:GTF2E2:GSR:NRBF2:NOLC1:RHOG:EHBP1L1:ADRBK1:IFT81:CAB39L:ARID3B:HOOK2:POU2F2:VSX1:RANBP1	http://www.gsea-msigdb.org/gsea/msigdb/human/geneset/GSE17721_CTRL_VS_LPS_12H_BMDC_DN
Immunologic_signatures	GSE23308_CTRL_VS_CORTICOSTERONE_TREATED_MACROPHAGE_UP	187	26	0.00596377	0.0271123	DOK1:CD302:RAD54L2:NUDT3:ABCC10:SYNJ2:MAD1L1:BCL7B:STYXL1:TSC22D4:AGFG2:SH3PXD2A:F2:SPI1:PTPMT1:SCYL1:LTBR:PLBD1:CHRNA3:ALPK3:DHX38:CTDNEP1:SENP3:WRAP53:COMMD7:CDX4	http://www.gsea-msigdb.org/gsea/msigdb/human/geneset/GSE23308_CTRL_VS_CORTICOSTERONE_TREATED_MACROPHAGE_UP
Immunologic_signatures	GSE17721_CTRL_VS_LPS_12H_BMDC_UP	187	26	0.00596377	0.0271123	S100A1:ADAM15:GON4L:DSTYK:BCL2L11:CXCR4:XPC:RBM5:MRAS:STARD4:PRELID1:TFEB:ZNF318:TBL2:GIGYF1:NANS:SLC25A45:ACAT1:H2AFX:RPL6:ATP6V0D1:PARD6A:CENPT:CMIP:SENP3:GPX4	http://www.gsea-msigdb.org/gsea/msigdb/human/geneset/GSE17721_CTRL_VS_LPS_12H_BMDC_UP
Immunologic_signatures	GSE17186_MEMORY_VS_CD21LOW_TRANSITIONAL_BCELL_UP	187	26	0.00596377	0.0271123	PYGO2:TMCC2:ALMS1:MOGS:EEFSEC:RAB7A:PALLD:DAP:SLC22A5:PKIB:GNB2:MCM4:DPY19L4:VDAC2:FGFBP3:CTNND1:FAM89B:KCTD21:LTBR:KRT80:KPNA3:PDIA3:DYM:MEGF8:ENTPD6:CHEK2	http://www.gsea-msigdb.org/gsea/msigdb/human/geneset/GSE17186_MEMORY_VS_CD21LOW_TRANSITIONAL_BCELL_UP
Immunologic_signatures	GSE5589_WT_VS_IL10_KO_LPS_AND_IL10_STIM_MACROPHAGE_45MIN_UP	187	26	0.00596377	0.0271123	PIGV:PDZK1IP1:GCLM:MAGI3:FAM189B:C1orf85:ZFP36L2:M1AP:CTDSPL:CAMP:IQGAP2:CCNE2:UGCG:TMEM180:DGKZ:MADD:CCDC88B:RAB39A:ACAT1:ALDH2:ATP8B4:ZNF771:CNN2:PAFAH1B3:BCL2L1:NAP1L2	http://www.gsea-msigdb.org/gsea/msigdb/human/geneset/GSE5589_WT_VS_IL10_KO_LPS_AND_IL10_STIM_MACROPHAGE_45MIN_UP
Immunologic_signatures	GSE3982_BASOPHIL_VS_CENT_MEMORY_CD4_TCELL_DN	187	26	0.00596377	0.0271123	EIF2B3:NBEAL2:NCKIPSD:PRKAR2A:NDUFAF3:GP9:GPR171:SLC12A7:RAPGEF6:ABCC10:SMPD2:SRRT:C10orf95:LTBP3:PHC1:TRIAP1:DCTPP1:CHD3:ALOX15B:EVI2A:USP36:DOHH:MAN2B1:HOOK2:MAU2:GMEB2	http://www.gsea-msigdb.org/gsea/msigdb/human/geneset/GSE3982_BASOPHIL_VS_CENT_MEMORY_CD4_TCELL_DN
Immunologic_signatures	GSE3982_BCELL_VS_TH1_UP	187	26	0.00596377	0.0271123	CD52:MUTYH:TCTA:PDLIM4:TFEB:ZCWPW1:LOXL2:STAMBPL1:CTD-3074O7.11:BBS1:SIDT2:TAGLN:HNRNPA1:ALDH2:RNFT2:FOXO1:TCL1A:DLK1:LCMT2:ADCY9:CTCF:DUS2:USP36:LYL1:MZF1:HCK:UQCC1:HNRNPA1P26	http://www.gsea-msigdb.org/gsea/msigdb/human/geneset/GSE3982_BCELL_VS_TH1_UP
Immunologic_signatures	GSE11961_GERMINAL_CENTER_BCELL_DAY7_VS_GERMINAL_CENTER_BCELL_DAY40_DN	187	26	0.00596377	0.0271123	PIK3R3:EVI5:C1orf51:TMOD4:CLK2:ASH1L:CXCR4:BAZ2B:PFN2:IRF1:ZNF318:KRBA1:PTPRJ:RAB39A:ATF7IP:SCAF11:IFT81:ERCC5:C15orf39:BTBD1:GSDMA:STXBP4:PHLPP1:GAMT:DYRK1A:PHKA1	http://www.gsea-msigdb.org/gsea/msigdb/human/geneset/GSE11961_GERMINAL_CENTER_BCELL_DAY7_VS_GERMINAL_CENTER_BCELL_DAY40_DN
Immunologic_signatures	GSE3982_CTRL_VS_IGE_STIM_MAST_CELL_DN	187	26	0.00596377	0.0271123	ELTD1:ADAM15:ARHGAP25:KLHL18:UQCRC1:IFRD2:HMCES:AFF1:LNPEP:DNPH1:GGCT:SLC25A37:FAS:ZNF259:SIDT2:RAP1B:GPC5:PSMA6:TP53BP1:DNASE1:PMAIP1:GPX4:DAZAP1:MAN2B1:BCL2L1:ACTR5	http://www.gsea-msigdb.org/gsea/msigdb/human/geneset/GSE3982_CTRL_VS_IGE_STIM_MAST_CELL_DN
Immunologic_signatures	GSE13229_IMM_VS_INTMATURE_NKCELL_DN	187	26	0.00596377	0.0271123	FAM69A:GCLM:RSBN1:AP4B1:PRUNE:PTPRC:HSD11B1:PCGF1:IP6K1:C10orf32:C10orf32-ASMT:SLC39A13:CCDC88B:ZDHHC24:CARNS1:CCND2:KLC1:RP11-73M18.2:ZNF688:PHF23:SEPT9:ZNF799:TM9SF4:COMMD7:NDRG3:NAGA:ZC4H2:SEPT6	http://www.gsea-msigdb.org/gsea/msigdb/human/geneset/GSE13229_IMM_VS_INTMATURE_NKCELL_DN
Immunologic_signatures	GSE17301_IFNA2_VS_IFNA5_STIM_ACD3_ACD28_ACT_CD8_TCELL_DN	187	26	0.00596377	0.0271123	ENO1:EIF2B3:DCLRE1B:TRAIP:IFRD2:ABI3BP:CCNA2:PALLD:MED20:MCM7:PRKDC:FAM53B:MTCH2:SERPING1:CTNND1:RPL6:CDX2:PSMA6:BEGAIN:ZNF629:CBFA2T3:HOXB9:NDC80:SETBP1:TRIM28:DSN1	http://www.gsea-msigdb.org/gsea/msigdb/human/geneset/GSE17301_IFNA2_VS_IFNA5_STIM_ACD3_ACD28_ACT_CD8_TCELL_DN
Immunologic_signatures	GSE10240_IL22_VS_IL22_AND_IL17_STIM_PRIMARY_BRONCHIAL_EPITHELIAL_CELLS_UP	187	26	0.00596377	0.0271123	AP4B1:ECM1:SCAMP3:ZBTB37:THADA:SLC12A7:HIST1H1E:DDC:SLC35D2:SGMS1:CCDC88B:ZW10:SIDT2:KLRG1:PLBD1:WSB2:BTBD6:FAM219B:SNUPN:C17orf59:ORMDL3:PLEKHM1:JUNB:RFXANK:BAX:TRPC4AP	http://www.gsea-msigdb.org/gsea/msigdb/human/geneset/GSE10240_IL22_VS_IL22_AND_IL17_STIM_PRIMARY_BRONCHIAL_EPITHELIAL_CELLS_UP
Immunologic_signatures	GSE39022_LN_VS_SPLEEN_DC_DN	187	26	0.00596377	0.0271123	S100PBP:GCLM:ADAMTSL4:DSTYK:SCCPDH:THADA:SHISA5:WDR6:VPRBP:NXPE3:RREB1:JARID2:ESYT2:LDB1:NOLC1:CTBP2:SSSCA1:NARS2:XRCC6BP1:CPM:ALDH2:GLRX5:HEATR3:FTL:NDRG3:NKRF	http://www.gsea-msigdb.org/gsea/msigdb/human/geneset/GSE39022_LN_VS_SPLEEN_DC_DN
Immunologic_signatures	GSE11386_NAIVE_VS_MEMORY_BCELL_UP	178	25	0.00608078	0.0276202	VPS45:DPM3:MTX1:RMDN2:H2AFY:SPDL1:HIST1H2BC:HIST1H2BE:HIST1H2BF:HIST1H2BG:HIST1H2BI:PRICKLE4:TOMM6:MYO1G:FIGNL1:MCM7:SMC2:KIF20B:PPP1CA:KLRC1:KLHL28:LRR1:BUB1B:CASC5:RAD51:GALK2:RAB11FIP4:NDC80:MPND:GSS	http://www.gsea-msigdb.org/gsea/msigdb/human/geneset/GSE11386_NAIVE_VS_MEMORY_BCELL_UP
Immunologic_signatures	GSE39110_DAY3_VS_DAY6_POST_IMMUNIZATION_CD8_TCELL_DN	197	27	0.00624208	0.0281568	HIVEP3:CDC20:KIF2C:STIL:CDKN2C:PLEKHO1:EXO1:SCCPDH:CCNA2:HIST1H2BD:FIGNL1:ARPC1A:TG:PLXDC2:DNA2:DPAGT1:FOXM1:LRR1:NUSAP1:EHD4:ATMIN:IKZF3:NACC1:POU2F2:TPX2:AHCY:CENPI	http://www.gsea-msigdb.org/gsea/msigdb/human/geneset/GSE39110_DAY3_VS_DAY6_POST_IMMUNIZATION_CD8_TCELL_DN
Immunologic_signatures	GSE31082_CD4_VS_CD8_SP_THYMOCYTE_UP	197	27	0.00624208	0.0281568	ZNF362:KDM4A:PIK3R3:PYGO2:MFSD6:NXPE3:PLXND1:NNT:RREB1:JARID2:KRBA1:MLLT3:TSC1:JMJD1C:LDB1:WBP1L:SLC25A45:NR4A1:ALDH2:TESC:CAMKK2:PAN3:CKB:SECISBP2L:CHD3:TNPO2:TMEM35	http://www.gsea-msigdb.org/gsea/msigdb/human/geneset/GSE31082_CD4_VS_CD8_SP_THYMOCYTE_UP
Immunologic_signatures	GSE22935_WT_VS_MYD88_KO_MACROPHAGE_24H_MBOVIS_BCG_STIM_DN	197	27	0.00624208	0.0281568	DOCK7:SEMA4A:AIM2:SH3YL1:DARS:LSM3:OXSR1:MAP4:CAMP:PLXND1:ABCC10:FIG4:GRB10:ARPC1B:MCM7:LOXL2:MXI1:CTBP2:FERMT3:TAGLN:CBX5:RPS29:KLC1:RP11-73M18.2:SCAMP5:DCTPP1:DHX40:RUVBL2	http://www.gsea-msigdb.org/gsea/msigdb/human/geneset/GSE22935_WT_VS_MYD88_KO_MACROPHAGE_24H_MBOVIS_BCG_STIM_DN
Immunologic_signatures	GSE8921_UNSTIM_VS_TLR1_2_STIM_MONOCYTE_6H_UP	197	27	0.00624208	0.0281568	HIVEP3:TSACC:RC3H1:GCKR:C2orf42:DAG1:SENP7:TMEM71:TSC1:F2:CCS:EXPH5:USP28:CREBL2:ATF7IP:ALDH2:DLEU7:ZNF592:IGF1R:VKORC1:ASGR1:TP53:PPP1R1B:SKAP1:BCL2:GGT7:ATP5O	http://www.gsea-msigdb.org/gsea/msigdb/human/geneset/GSE8921_UNSTIM_VS_TLR1_2_STIM_MONOCYTE_6H_UP
Immunologic_signatures	GSE26030_UNSTIM_VS_RESTIM_TH1_DAY15_POST_POLARIZATION_DN	197	27	0.00624208	0.0281568	PBXIP1:FAM49A:LOXL3:RHOA:NFKBIZ:ESYT3:MYO1G:CCM2:SGMS1:MXI1:NR1H3:SLC39A13:CELF1:CPT1A:GRASP:NFKBIA:BUB1B:ITGAL:CENPT:NFATC3:ATMIN:PHLPP1:POU2F2:GSK3A:ACSS1:HCK:MSN	http://www.gsea-msigdb.org/gsea/msigdb/human/geneset/GSE26030_UNSTIM_VS_RESTIM_TH1_DAY15_POST_POLARIZATION_DN
Immunologic_signatures	GSE27786_LSK_VS_LIN_NEG_CELL_DN	197	27	0.00624208	0.0281568	UROD:LMNA:PPM1G:CHCHD4:SPINK8:CCNA2:CCL28:MRPS18A:PDAP1:GSR:GFI1B:OBFC1:FLRT1:MRPL11:TESC:RFC5:KPNA3:RMDN3:SQRDL:ELP5:ATPAF2:CLTC:NDUFS7:UQCR11:UQCR11:SNTA1:MMP24:TTLL12	http://www.gsea-msigdb.org/gsea/msigdb/human/geneset/GSE27786_LSK_VS_LIN_NEG_CELL_DN
Immunologic_signatures	GSE9509_10MIN_VS_30MIN_LPS_STIM_IL10_KO_MACROPHAGE_UP	197	27	0.00624208	0.0281568	KRTCAP2:LAMTOR2:SEMA4A:MAPKAPK3:PALLD:RBPMS:UGCG:PRTFDC1:FAS:CNNM2:METTL10:BACE1:VPS29:COX6A1:NCOR2:BIVM:GOLGA8H:PRR14:ACAP1:TNFSF13:DYM:MAN2B1:EIF2S2:DYNLRB1:SLC2A4RG:ATP5O:NAP1L3	http://www.gsea-msigdb.org/gsea/msigdb/human/geneset/GSE9509_10MIN_VS_30MIN_LPS_STIM_IL10_KO_MACROPHAGE_UP
Immunologic_signatures	GSE9601_NFKB_INHIBITOR_VS_PI3K_INHIBITOR_TREATED_HCMV_INF_MONOCYTE_UP	197	27	0.00624208	0.0281568	FAF1:ENSA:PARP1:IP6K1:TFEB:MED20:ANKMY2:BAZ1B:DECR1:SGMS1:ACP2:TMX2:CPT1A:ACAT1:SQRDL:CLK3:MPI:TM6SF1:ADCY7:ACADVL:CTC1:ERBB2:SUPT4H1:ACSS1:REM1:PCMTD2:TMEM35	http://www.gsea-msigdb.org/gsea/msigdb/human/geneset/GSE9601_NFKB_INHIBITOR_VS_PI3K_INHIBITOR_TREATED_HCMV_INF_MONOCYTE_UP
Immunologic_signatures	GSE25677_MPL_VS_MPL_AND_R848_STIM_BCELL_UP	151	22	0.00630669	0.0283747	RERE:TMEM69:MCL1:CTSS:HSD11B1:RHOA:MST1:ISY1:FAM196B:ZBTB24:SKAP2:CHCHD2:SMC2:BTRC:RCOR1:ZSCAN29:NDC80:BAX:NDRG3:XBP1:KLF8:UBQLN2	http://www.gsea-msigdb.org/gsea/msigdb/human/geneset/GSE25677_MPL_VS_MPL_AND_R848_STIM_BCELL_UP
Immunologic_signatures	GSE6269_HEALTHY_VS_FLU_INF_PBMC_UP	151	22	0.00630669	0.0283747	RPL5:PBXIP1:DAP3:TMA7:P4HTM:RPL24:HMCES:LRCH4:TFR2:BTAF1:CPT1A:ATM:APOA1:ANAPC5:FOXO1:CDC16:UPF3A:KIAA0391:KIAA0391:KLC1:RP11-73M18.2:DRG2:MUM1:NDRG3	http://www.gsea-msigdb.org/gsea/msigdb/human/geneset/GSE6269_HEALTHY_VS_FLU_INF_PBMC_UP
Immunologic_signatures	GSE37533_UNTREATED_VS_PIOGLIZATONE_TREATED_CD4_TCELL_PPARG2_AND_FOXP3_TRASDUCED_DN	151	22	0.00630669	0.0283747	ZDHHC18:GPBP1L1:PI4KB:S100A1:ASH1L:PFKFB4:NPRL2:EEFSEC:PRKDC:FAM53B:STIM1:PLCB3:NDUFV1:KRT80:BCL7A:ARL11:PSKH1:CHRNB1:WDR83:GYS1:ACSS2:FAM109B	http://www.gsea-msigdb.org/gsea/msigdb/human/geneset/GSE37533_UNTREATED_VS_PIOGLIZATONE_TREATED_CD4_TCELL_PPARG2_AND_FOXP3_TRASDUCED_DN
Immunologic_signatures	GSE14699_NAIVE_VS_DELETIONAL_TOLERANCE_CD8_TCELL_UP	142	21	0.00632405	0.0283944	TGFBR3:EFNA4:ASH1L:SPRED2:MBD5:FOXP1:SLC12A7:ZNF318:SESN1:USP28:BACE1:CCND2:ITPR2:HDAC7:PPM1H:BTBD11:FOXO1:ADCY7:FBXL20:TNRC6C:TCF20	http://www.gsea-msigdb.org/gsea/msigdb/human/geneset/GSE14699_NAIVE_VS_DELETIONAL_TOLERANCE_CD8_TCELL_UP
Immunologic_signatures	GSE12003_MIR223_KO_VS_WT_BM_PROGENITOR_8D_CULTURE_DN	142	21	0.00632405	0.0283944	HECTD3:RPRD2:GBA:RIT1:NBEAL2:CEP97:MED12L:TMEM173:DOCK2:YIPF3:PDE7A:TRIM14:TSC1:ADRBK1:GAB2:CDKN1B:P2RX7:BUB1B:NAA60:NAA60:CENPN:ACSS1	http://www.gsea-msigdb.org/gsea/msigdb/human/geneset/GSE12003_MIR223_KO_VS_WT_BM_PROGENITOR_8D_CULTURE_DN
Immunologic_signatures	GSE35825_IFNA_VS_IFNG_STIM_MACROPHAGE_DN	188	26	0.00639268	0.0283944	PTPRF:CDKN2C:CDC42SE1:TNFAIP8L2:ZFP36L2:SCAP:FOXP1:MANBA:C5orf34:IQGAP2:NUDT3:CBX3:NCAPG2:DNA2:STAMBPL1:DGKZ:MADD:ERP29:NFATC3:SPOP:HMHA1:CCDC117:ZNRF3:FAM109B:ZBED4:CENPI	http://www.gsea-msigdb.org/gsea/msigdb/human/geneset/GSE35825_IFNA_VS_IFNG_STIM_MACROPHAGE_DN
Immunologic_signatures	GSE44649_NAIVE_VS_ACTIVATED_CD8_TCELL_UP	188	26	0.00639268	0.0283944	MPL:AKR1A1:LYSMD1:FAM189B:EIF2B4:AUP1:XPC:WDR6:DALRD3:DOCK2:RREB1:PSPH:TMEM71:CUEDC2:CHRM4:C11orf31:NDUFV1:GPR19:CUX2:ANAPC5:SRCAP:ORMDL3:SEPT9:ACSS1:PIGU:TSPO	http://www.gsea-msigdb.org/gsea/msigdb/human/geneset/GSE44649_NAIVE_VS_ACTIVATED_CD8_TCELL_UP
Immunologic_signatures	GSE17721_LPS_VS_PAM3CSK4_12H_BMDC_DN	188	26	0.00639268	0.0283944	RPL5:MLH1:CDC25A:GPX1:FOXP1:RAB7A:SLAIN2:STARD4:LMAN2:PRICKLE4:TOMM6:CEP57L1:MCM7:ENTPD4:STAMBPL1:DPAGT1:RNF26:FKBP4:PPP1CC:SQRDL:IMP3:ABCC1:MAST1:ACSS2:RBM12:CHEK2:NDUFA6	http://www.gsea-msigdb.org/gsea/msigdb/human/geneset/GSE17721_LPS_VS_PAM3CSK4_12H_BMDC_DN
Immunologic_signatures	GSE22886_DAY0_VS_DAY1_MONOCYTE_IN_CULTURE_UP	188	26	0.00639268	0.0283944	RERE:RFX5:ZFP36L2:ARHGAP25:CD302:NPRL2:P2RY13:FAM13A:BZW2:IKZF1:INTS8:MXI1:SIDT2:NRGN:NINJ2:PLBD1:ALDH2:ERP29:RPS29:PLCB2:ADCY7:DPEP2:CBFA2T3:ASGR1:GAS7:RPS5	http://www.gsea-msigdb.org/gsea/msigdb/human/geneset/GSE22886_DAY0_VS_DAY1_MONOCYTE_IN_CULTURE_UP
Immunologic_signatures	GSE40443_INDUCED_VS_TOTAL_TREG_UP	188	26	0.00639268	0.0283944	HIVEP3:PTPRF:EIF2B3:PIK3R3:DAP3:MEX3A:BCL2L11:PLXND1:CAMK4:JARID2:CDK6:GATA3:PLXDC2:AS3MT:PHC1:NR4A1:HNRNPA1:TP53BP1:CSK:TM6SF1:ITGAL:MPHOSPH6:ZNF799:ERF:PAFAH1B3:PDRG1:HNRNPA1P26	http://www.gsea-msigdb.org/gsea/msigdb/human/geneset/GSE40443_INDUCED_VS_TOTAL_TREG_UP
Immunologic_signatures	GSE1791_CTRL_VS_NEUROMEDINU_IN_T_CELL_LINE_12H_UP	188	26	0.00639268	0.0283944	LMNA:HSD11B1:PARP1:CD302:WNT7A:CISH:ACAD9:PALLD:WRNIP1:ANKMY2:BZW2:PRKDC:TMEM71:C10orf76:ARNTL:VEGFB:FAM89B:PACS1:MAPKAPK5:MIS18BP1:BTBD6:ATP6V0D1:UBE2M:APMAP:TTLL12:APOO	http://www.gsea-msigdb.org/gsea/msigdb/human/geneset/GSE1791_CTRL_VS_NEUROMEDINU_IN_T_CELL_LINE_12H_UP
Immunologic_signatures	GSE369_SOCS3_KO_VS_IFNG_KO_LIVER_DN	188	26	0.00639268	0.0283944	PIK3R3:STIL:BCAR3:ANXA9:ITM2C:WDR6:RNF123:MED12L:NOD1:NCAPG2:AS3MT:MKI67:C11orf49:PC:ALG8:NUSAP1:ELL3:ZWILCH:FSD2:CHRNB1:EVI2B:PBX4:ACSS1:TPX2:SPECC1L:SEPT6	http://www.gsea-msigdb.org/gsea/msigdb/human/geneset/GSE369_SOCS3_KO_VS_IFNG_KO_LIVER_DN
Immunologic_signatures	GSE14308_TH2_VS_NATURAL_TREG_DN	188	26	0.00639268	0.0283944	PDZK1IP1:HCN3:RCSD1:HTRA2:DHX30:DALRD3:DAG1:OPA1:NFKB1:JARID2:IKZF1:SESN3:ACVR1B:PAN3:EDC3:HYKK:ZSCAN2:ATMIN:TNRC6C:WDR83OS:GSK3A:CBFA2T2:RBM12:YWHAB:PABPC1L:PREX1	http://www.gsea-msigdb.org/gsea/msigdb/human/geneset/GSE14308_TH2_VS_NATURAL_TREG_DN
Immunologic_signatures	GSE22589_SIV_VS_HIV_AND_SIV_INFECTED_DC_DN	188	26	0.00639268	0.0283944	BRDT:RPAP2:NPR1:CENPL:DSTYK:PRSS45:UQCRC1:PTPN13:MXD3:UBR2:CUL9:ZBTB24:DDC:UFSP1:RP11-420K10.1:YPEL4:GPR19:ATF7IP:KBTBD7:SLC27A2:PTPN9:LRRC48:CSF3:SEPT9:STMN3:CTA-221G9.10:ZNRF3:ZXDB	http://www.gsea-msigdb.org/gsea/msigdb/human/geneset/GSE22589_SIV_VS_HIV_AND_SIV_INFECTED_DC_DN
Immunologic_signatures	GSE3982_EOSINOPHIL_VS_TH2_DN	188	26	0.00639268	0.0283944	ENO1:PLEKHO1:MLH1:SMARCC1:P4HTM:RNF123:MANF:RUVBL1:CCNA2:PALLD:DNPH1:CCT6A:NUP205:KIF20B:TMEM180:BAD:RPS6KA4:ZW10:SPA17:APOLD1:PSMA6:NUSAP1:PFAS:COX11:DHPS:CPNE1	http://www.gsea-msigdb.org/gsea/msigdb/human/geneset/GSE3982_EOSINOPHIL_VS_TH2_DN
Immunologic_signatures	GSE4748_CTRL_VS_LPS_STIM_DC_3H_DN	188	26	0.00639268	0.0283944	RNF19B:ADAMTSL4:SELENBP1:RNF144A:WBP1:RYBP:OCIAD1:SLC10A6:LMAN2:MDFI:KCNQ5:FTSJ2:ARPC1A:RAPSN:C1QTNF4:FNBP4:PC:NR4A1:HSD3B7:CD68:FXR2:ORMDL3:STXBP4:DHX40:MYL9:PITPNB	http://www.gsea-msigdb.org/gsea/msigdb/human/geneset/GSE4748_CTRL_VS_LPS_STIM_DC_3H_DN
Immunologic_signatures	GSE17721_CTRL_VS_CPG_24H_BMDC_UP	188	26	0.00639268	0.0283944	JAK1:EVI5:ASH1L:AIM2:DSTYK:CLPTM1L:ACSL6:FIG4:DDC:AP4M1:HABP4:ARL3:C11orf31:BACE1:DPAGT1:ACAD10:ELF1:GALK2:CYP1A1:HOMER2:CTC1:ERBB2:CYTH1:GAMT:GRIK5:BPIFB2	http://www.gsea-msigdb.org/gsea/msigdb/human/geneset/GSE17721_CTRL_VS_CPG_24H_BMDC_UP
Immunologic_signatures	GSE14000_UNSTIM_VS_4H_LPS_DC_UP	188	26	0.00639268	0.0283944	MSTO1:SLC25A44:ATRIP:TREX1:IMPDH2:NICN1:SPDL1:CCT6A:TBL2:POP7:UBAP2:GTF3C5:NAA40:RBM4B:H2AFX:PPP1CC:BCL7A:MAP1A:CLUAP1:ORAI3:ENKD1:SLC7A6OS:PHF23:WRAP53:EEF2:ZBTB46:MCAT	http://www.gsea-msigdb.org/gsea/msigdb/human/geneset/GSE14000_UNSTIM_VS_4H_LPS_DC_UP
Immunologic_signatures	GSE42021_TREG_PLN_VS_CD24LO_TREG_THYMUS_DN	179	25	0.00652933	0.028903	IFI16:GCKR:H1FX:DDX60:ZSCAN9:CUL9:HOXA10:TBL2:TRIM14:DUSP13:NT5C2:TRIM5:TRIM22:LTBR:NR4A1:WBP4:PHF11:TCL1B:PDIA3:ALPK3:ZNF768:PRMT7:PLAGL2:BRD1:CRELD2	http://www.gsea-msigdb.org/gsea/msigdb/human/geneset/GSE42021_TREG_PLN_VS_CD24LO_TREG_THYMUS_DN
Immunologic_signatures	GSE37605_C57BL6_VS_NOD_FOXP3_FUSION_GFP_TCONV_DN	179	25	0.00652933	0.028903	ARID1A:S100PBP:HECTD3:PI4KB:TMEM81:MARCH7:TBC1D5:CDC42SE2:TIFAB:HBS1L:ARPC1B:PRKDC:TSC1:ELOVL3:VEGFB:PLCB3:NDUFV1:CDC16:CMC2:STAC2:FAM117A:EEF2:ROMO1:SOGA1:OPHN1	http://www.gsea-msigdb.org/gsea/msigdb/human/geneset/GSE37605_C57BL6_VS_NOD_FOXP3_FUSION_GFP_TCONV_DN
Immunologic_signatures	GSE12845_IGD_POS_BLOOD_VS_NAIVE_TONSIL_BCELL_UP	179	25	0.00652933	0.028903	CTSS:GON4L:CXCR4:GPR171:HIST1H2BD:HIST1H1D:ABCC10:TFR2:MARCH5:C10orf76:ARHGAP1:ARFGAP2:MACROD1:C11orf80:RCE1:TMEM134:NRGN:KLRC4-KLRK1:KLRC3:TCL1B:TP53:ABCA7:MEGF8:HCK:NAGA:KLF8	http://www.gsea-msigdb.org/gsea/msigdb/human/geneset/GSE12845_IGD_POS_BLOOD_VS_NAIVE_TONSIL_BCELL_UP
Immunologic_signatures	GSE26928_NAIVE_VS_CENT_MEMORY_CD4_TCELL_UP	179	25	0.00652933	0.028903	ZNF362:AKR1A1:SETDB1:RFX5:RAB24:BTN3A1:HSF2:MYB:IKZF1:TRIM56:TMEM71:TSC1:PBLD:PC:SLC35E3:FAM216A:POP5:ZNF688:DPEP2:HOXB9:FTL:TTC28:CBX7:ZC3H12B:LAS1L	http://www.gsea-msigdb.org/gsea/msigdb/human/geneset/GSE26928_NAIVE_VS_CENT_MEMORY_CD4_TCELL_UP
Immunologic_signatures	GSE40184_HEALTHY_VS_HCV_INFECTED_DONOR_PBMC_DN	198	27	0.00667533	0.0295242	GPBP1L1:PIP5K1A:ZNF687:MBD5:CCDC12:SLC12A7:F2R:BYSL:YIPF3:MICAL1:JAZF1:MYO1G:AGFG2:ART5:NDUFS3:DNAJC4:FKBP2:WNK1:TESC:GPC5:UPF3A:CCDC102A:ACAP1:DYM:NUCB1:UBE2M:PLAGL2	http://www.gsea-msigdb.org/gsea/msigdb/human/geneset/GSE40184_HEALTHY_VS_HCV_INFECTED_DONOR_PBMC_DN
Immunologic_signatures	GSE17721_PAM3CSK4_VS_GADIQUIMOD_8H_BMDC_DN	189	26	0.00684679	0.029579	ZNF362:RSBN1:MCL1:NFKBIZ:MBD4:APBB2:AFF1:UBE2D2:RANBP9:SERINC1:FIGNL1:C7orf43:UBE2R2:SFXN2:MYBPC3:MDM2:SPRYD7:RMDN3:STX4:NLGN2:STARD3:SPOP:GATAD2A:CHMP4B:NCOA6:CUL4B	http://www.gsea-msigdb.org/gsea/msigdb/human/geneset/GSE17721_PAM3CSK4_VS_GADIQUIMOD_8H_BMDC_DN
Immunologic_signatures	GSE21927_SPLENIC_VS_TUMOR_MONOCYTES_FROM_C26GM_TUMOROUS_MICE_BALBC_DN	189	26	0.00684679	0.029579	S100PBP:PLEKHO1:THBS3:EPM2AIP1:SETD2:P4HTM:RBM5:FRYL:BTN2A1:INTS8:LPAR1:WBP1L:ARNTL:ATG13:ARHGAP1:KLRC3:CREBL2:MON2:P2RX4:ACAP1:EVI2A:PLEKHM1:MAU2:MZF1:ZNF337:BRD1	http://www.gsea-msigdb.org/gsea/msigdb/human/geneset/GSE21927_SPLENIC_VS_TUMOR_MONOCYTES_FROM_C26GM_TUMOROUS_MICE_BALBC_DN
Immunologic_signatures	GSE14350_IL2RB_KO_VS_WT_TEFF_UP	189	26	0.00684679	0.029579	RERE:MAST2:CTSS:RFX5:SEMA4F:TBC1D5:NCKIPSD:P4HTM:RAB43:SIAH2:LNPEP:HOXA7:ZMIZ2:PHF20L1:NFKB2:THRSP:NLRX1:HVCN1:SQRDL:IGF1R:DPEP3:ACADVL:RNF43:ZBTB7A:PRDX2:ERGIC3	http://www.gsea-msigdb.org/gsea/msigdb/human/geneset/GSE14350_IL2RB_KO_VS_WT_TEFF_UP
Immunologic_signatures	GSE1432_CTRL_VS_IFNG_24H_MICROGLIA_UP	189	26	0.00684679	0.029579	UROD:TAL1:DPM3:THBS3:ZFP36L2:CXCR4:CD302:CTDSPL:PLXND1:PALLD:SESN1:MCM7:MOSPD3:ARL3:WNK1:CPM:CRADD:TESC:FOXO1:NFATC3:ZFHX3:CHD3:PGAP3:CBX1:TYMS:VSIG4	http://www.gsea-msigdb.org/gsea/msigdb/human/geneset/GSE1432_CTRL_VS_IFNG_24H_MICROGLIA_UP
Immunologic_signatures	GSE39110_UNTREATED_VS_IL2_TREATED_CD8_TCELL_DAY3_POST_IMMUNIZATION_DN	189	26	0.00684679	0.029579	KIAA1522:STIL:EXO1:SLC25A20:HMCES:AGPAT9:DAP:FIGNL1:GSR:DNA2:KIF20B:C11orf31:INCENP:FKBP2:EHBP1L1:EXPH5:H2AFX:FOXM1:GTSF1:LRR1:EHD4:SHC4:CMC2:CENPN:TYMS:NUCB1	http://www.gsea-msigdb.org/gsea/msigdb/human/geneset/GSE39110_UNTREATED_VS_IL2_TREATED_CD8_TCELL_DAY3_POST_IMMUNIZATION_DN
Immunologic_signatures	GSE17721_0.5H_VS_8H_GARDIQUIMOD_BMDC_DN	189	26	0.00684679	0.029579	GOLPH3L:PIP5K1A:KIF9:QRICH1:OPA1:MAD2L1:C7orf43:OSGIN2:JAK2:HNRNPH3:TRMT112:KLRC4-KLRK1:ATP2A2:P2RX7:HECTD1:NFKBIA:DLK1:CLK3:NLGN2:SPOP:ABCA7:PIAS4:UBE2M:ARFRP1:PITPNB:PIM3	http://www.gsea-msigdb.org/gsea/msigdb/human/geneset/GSE17721_0.5H_VS_8H_GARDIQUIMOD_BMDC_DN
Immunologic_signatures	GSE17721_CPG_VS_GARDIQUIMOD_24H_BMDC_UP	189	26	0.00684679	0.029579	SFN:NUDC:PHGDH:GON4L:ARHGEF2:BSN:PLXND1:CCNA2:UBE2D2:CNOT4:PTPRJ:KCNK4:SCNN1A:LTBR:GATC:SRSF9:SEMA7A:CYP1A1:IREB2:PHKG2:CTDNEP1:NDUFS7:SUGP1:NDUFA13:NECAB3:CEP250:UBQLN2	http://www.gsea-msigdb.org/gsea/msigdb/human/geneset/GSE17721_CPG_VS_GARDIQUIMOD_24H_BMDC_UP
Immunologic_signatures	GSE40225_WT_VS_RIP_B7X_DIABETIC_MOUSE_PANCREATIC_CD8_TCELL_DN	189	26	0.00684679	0.029579	ENO1:GPN2:BCAR3:GBA:CDC25A:MAPKAPK3:MANF:MAD2L1:IQGAP2:HIST1H2AB:HIST1H2AE:MDH2:CCNE2:GBF1:ATG13:SSSCA1:MDM2:FBXW8:CAMKK2:PSMD9:SCAMP2:SLC12A4:MAN2B1:PYGB:NECAB3:MCAT:CENPI	http://www.gsea-msigdb.org/gsea/msigdb/human/geneset/GSE40225_WT_VS_RIP_B7X_DIABETIC_MOUSE_PANCREATIC_CD8_TCELL_DN
Immunologic_signatures	GSE15930_NAIVE_VS_48H_IN_VITRO_STIM_IFNAB_CD8_TCELL_UP	189	26	0.00684679	0.029579	HCN3:SEMA4A:WBP1:NGEF:RNF123:ZBTB20:SLC12A7:JARID2:GABBR1:CYP3A43:KCNQ1:FRMD8:RBM4B:ZBTB16:SIAE:PHC1:BRAP:TRIM13:ZFHX3:SH3GL1:MZF1:BPIFA2:MAP1LC3A:NRIP1:NAGA:NAP1L2	http://www.gsea-msigdb.org/gsea/msigdb/human/geneset/GSE15930_NAIVE_VS_48H_IN_VITRO_STIM_IFNAB_CD8_TCELL_UP
Immunologic_signatures	GSE31082_DN_VS_CD4_SP_THYMOCYTE_DN	189	26	0.00684679	0.029579	RERE:UBXN11:PIK3R3:S100A13:PTPRC:HSD11B1:FAM49A:ZNF513:KLHL18:KLHDC8B:RBM5:MAPKAPK3:IRF1:JARID2:JAK2:LDB1:WBP1L:MADD:SETDB2:SECISBP2L:SLX4:FBRS:CHD3:SEPT9:CYTH1:GMIP	http://www.gsea-msigdb.org/gsea/msigdb/human/geneset/GSE31082_DN_VS_CD4_SP_THYMOCYTE_DN
Immunologic_signatures	GSE35543_IN_VITRO_ITREG_VS_CONVERTED_EX_ITREG_DN	189	26	0.00684679	0.029579	TCTA:NICN1:TMEM115:CXXC5:BTBD9:HOXA1:HOXA7:HOXA11:NACAD:COPS6:LPAR1:COMTD1:TMEM180:TRIM8:ARL3:DGKZ:LTBP3:SSPN:ARPC3:VPS29:UBL7:C16orf90:CD68:C17orf59:IKZF3:TSPO	http://www.gsea-msigdb.org/gsea/msigdb/human/geneset/GSE35543_IN_VITRO_ITREG_VS_CONVERTED_EX_ITREG_DN
Immunologic_signatures	GSE3982_MAC_VS_NEUTROPHIL_LPS_STIM_UP	189	26	0.00684679	0.029579	RP11-284N8.3:KCNA3:C1orf54:DPM3:ACP1:PCGF1:APEH:CCT6A:CKAP5:CTNND1:MRPL11:SIK3:ACVRL1:CPM:FNDC3A:TIPIN:ZWILCH:ADCY7:CENPN:MPDU1:ENOSF1:PXMP4:RANBP1:CHEK2:TSPO:EIF2S3:MCTS1	http://www.gsea-msigdb.org/gsea/msigdb/human/geneset/GSE3982_MAC_VS_NEUTROPHIL_LPS_STIM_UP
Immunologic_signatures	GSE17721_0.5H_VS_4H_LPS_BMDC_UP	189	26	0.00684679	0.029579	NUDC:EVI5:CXCR4:RAB7A:DTNBP1:NUDT3:HOXA1:ZMIZ2:CCT6A:TBL2:MDH2:MCM7:STRA8:HABP4:ANP32B:NANS:RHOG:SLC39A13:H2AFX:CRADD:RPL6:MPDU1:TP53:TRMT1:MAU2:XBP1	http://www.gsea-msigdb.org/gsea/msigdb/human/geneset/GSE17721_0.5H_VS_4H_LPS_BMDC_UP
Immunologic_signatures	GSE11924_TFH_VS_TH17_CD4_TCELL_UP	189	26	0.00684679	0.029579	SH3BGRL3:FAM69A:GCLM:SNAPIN:UBXN4:OXSR1:RHOA:SENP7:AFF1:AHI1:PPP1R35:SUFU:SSH3:PCSK7:PTPN11:MARK3:KLC1:RP11-73M18.2:BTBD6:TUBGCP4:STX4:CTCF:ACD:ABHD12:CCDC117:ZXDB:MSN	http://www.gsea-msigdb.org/gsea/msigdb/human/geneset/GSE11924_TFH_VS_TH17_CD4_TCELL_UP
Immunologic_signatures	GSE19888_ADENOSINE_A3R_ACT_VS_TCELL_MEMBRANES_ACT_AND_A3R_INH_PRETREAT_IN_MAST_CELL_DN	189	26	0.00684679	0.029579	PTPRF:S100A16:RHBG:MDM4:UCN2:COL7A1:UQCRC1:TCTA:DAG1:RBM5:C5orf34:SRRT:DGKZ:TSPAN9:GPR19:ITPR2:ANAPC5:ELL3:ABCC1:ITGAX:TNK1:GRB7:STAP2:ZNF799:DUSP15:CBX7	http://www.gsea-msigdb.org/gsea/msigdb/human/geneset/GSE19888_ADENOSINE_A3R_ACT_VS_TCELL_MEMBRANES_ACT_AND_A3R_INH_PRETREAT_IN_MAST_CELL_DN
Immunologic_signatures	GSE3982_MAC_VS_NKCELL_UP	189	26	0.00684679	0.029579	HIVEP3:FNBP1L:EML4:PRSS50:ZNF589:CISH:DOCK3:PIK3CB:WWTR1:CENPU:ACSL1:H2AFY:PPARD:NRBF2:PTEN:ACP2:TMX2:M6PR:CPM:BUB1B:RMDN3:NUSAP1:PLA2G15:PMFBP1:LYL1:APOO	http://www.gsea-msigdb.org/gsea/msigdb/human/geneset/GSE3982_MAC_VS_NKCELL_UP
Immunologic_signatures	GSE14308_TH1_VS_NAIVE_CD4_TCELL_DN	189	26	0.00684679	0.029579	EIF2B4:PRSS45:DAG1:VPRBP:TET2:CCL28:RREB1:ZMIZ2:CCM2:SFXN2:ART5:RBM14:CCND2:TUBGCP4:IREB2:NAA60:NAA60:SLX4:SRCAP:SETD1A:CNEP1R1:CTCF:LDHD:CRHR1:ENTPD6:GDF5:RTEL1	http://www.gsea-msigdb.org/gsea/msigdb/human/geneset/GSE14308_TH1_VS_NAIVE_CD4_TCELL_DN
Immunologic_signatures	GSE3982_BASOPHIL_VS_TH1_UP	189	26	0.00684679	0.029579	RERE:PRPF3:LAMTOR2:PTPRC:BAZ2B:MARCH7:RHOA:P2RY14:P2RY13:IQGAP2:CD164:SERINC1:ZCWPW1:OSGIN2:ATM:PLBD1:NFE2:SH2B3:CTCF:TSNAXIP1:HP:SLC2A4:POLR2A:LYL1:HCK:PCMTD2	http://www.gsea-msigdb.org/gsea/msigdb/human/geneset/GSE3982_BASOPHIL_VS_TH1_UP
Immunologic_signatures	GSE17721_0.5H_VS_8H_POLYIC_BMDC_UP	189	26	0.00684679	0.029579	SETDB1:C1orf85:RNF123:IFRD2:TUSC2:MRAS:CCT6A:CUEDC2:PC:ADRBK1:ACAT1:FOXM1:LTBR:PPP1CC:NCOR2:GALK2:BTBD1:NAA60:NAA60:PRMT7:ACADVL:NUCB1:GYS1:CEP250:SCAND1:MYL9:XBP1	http://www.gsea-msigdb.org/gsea/msigdb/human/geneset/GSE17721_0.5H_VS_8H_POLYIC_BMDC_UP
Immunologic_signatures	GSE17721_LPS_VS_CPG_16H_BMDC_DN	189	26	0.00684679	0.029579	UBXN11:CLK2:DAP3:LMNA:EFHD1:RBM5:TBC1D23:DNAJB8:SLAIN2:MICAL1:NCAPG2:GFI1B:DNA2:SLC39A13:SIDT2:DPAGT1:SLC27A2:BTBD1:ABCC1:PRMT7:CENPN:SENP3:LSMD1:TP53INP2:UBE2A:SEPT6	http://www.gsea-msigdb.org/gsea/msigdb/human/geneset/GSE17721_LPS_VS_CPG_16H_BMDC_DN
Immunologic_signatures	GSE16385_UNTREATED_VS_12H_ROSIGLITAZONE_IL4_TREATED_MACROPHAGE_UP	189	26	0.00684679	0.029579	ZNF362:PLEKHO1:SHC1:ARHGEF2:MDM4:FAM49A:GIGYF2:QRICH1:RHOA:SIAH2:PPARD:NYAP1:ANKRD13D:PAFAH1B2:ITGA5:ERP29:PDIA3:PRR14:DLG4:SEPT9:CYTH1:GPX4:WDR83OS:JUNB:LIPE:CEP250	http://www.gsea-msigdb.org/gsea/msigdb/human/geneset/GSE16385_UNTREATED_VS_12H_ROSIGLITAZONE_IL4_TREATED_MACROPHAGE_UP
Immunologic_signatures	GSE33424_CD161_HIGH_VS_INT_CD8_TCELL_DN	189	26	0.00684679	0.029579	CDC20:PTPN22:HCN3:EXO1:SEMA4F:PTPN13:CCNA2:F2R:NUDT1:BZW2:DDC:PSPH:FAS:SH3PXD2A:CCND2:NFE2:RAD51:NUSAP1:GALK2:CMC2:SUPT4H1:NFIX:AHCY:RANBP1:SMDT1:TSPO	http://www.gsea-msigdb.org/gsea/msigdb/human/geneset/GSE33424_CD161_HIGH_VS_INT_CD8_TCELL_DN
Immunologic_signatures	GSE21670_UNTREATED_VS_TGFB_IL6_TREATED_STAT3_KO_CD4_TCELL_DN	189	26	0.00684679	0.029579	RNF220:PI4KB:RCSD1:P4HTM:NPRL2:VPRBP:SLC12A7:CCND3:IKZF1:LAMTOR4:TMEM71:DGKZ:TMEM134:CBL:FLI1:KLHL28:PRPF39:RPS29:UBL7:ITGAL:KAT8:NR2C2AP:ACSS2:SMDT1:NDUFA6:MSN	http://www.gsea-msigdb.org/gsea/msigdb/human/geneset/GSE21670_UNTREATED_VS_TGFB_IL6_TREATED_STAT3_KO_CD4_TCELL_DN
Immunologic_signatures	GSE27786_LSK_VS_NEUTROPHIL_UP	189	26	0.00684679	0.029579	RNF220:EXO1:PPM1G:MLH1:TEX264:NXPE3:GP9:RNF150:SLC22A5:DTNBP1:ZMIZ2:CCT6A:LDB1:FNBP4:RBM14:SESN3:P2RX4:SETDB2:GLRX5:RAI1:GID4:DRG2:GINS1:PHF20:FAM109B:TTLL12	http://www.gsea-msigdb.org/gsea/msigdb/human/geneset/GSE27786_LSK_VS_NEUTROPHIL_UP
Immunologic_signatures	GSE3039_ALPHAALPHA_CD8_TCELL_VS_B2_BCELL_UP	189	26	0.00684679	0.029579	FAM63A:PYGO2:FAM49A:MYL3:CCDC12:CAMP:SLC25A20:MON1A:MAPKAPK3:MRAS:P2RY13:DNAH11:MYO1G:MDH2:ACTR1A:GPR137:CARNS1:SIDT2:NLRX1:PDZD3:FLT3:HP:ZBTB7A:CNBD2:PABPC1L:MSN	http://www.gsea-msigdb.org/gsea/msigdb/human/geneset/GSE3039_ALPHAALPHA_CD8_TCELL_VS_B2_BCELL_UP
