## Supplementary Data Tables 1-38 for "Multi-ancestry genome-wide association meta-analysis of mosaic loss of chromosome Y in the Million Veteran Program identifies 240 novel loci" (part 6 of 10)

### Sheet: S27.GSEA MVP+UKB (continued)
Supplementary Data 27. Positionally mapped gene set enrichment analysis. Gene set enrichment for genes positionally mapped within 10Kb of genome-wide significant Million Veteran Program + UK Biobank meta-analysis LD blocks, obtained using FUMA GENE2FUNC. N_genes, genes in gene set; N_overlap, genes mapped to significant loci in our analysis; adjP, Benjamini-Hochberg FDR-corrected P-value; genes, genes from our analysis in gene set; link, link to description of gene set.
Immunologic_signatures	GSE15324_ELF4_KO_VS_WT_NAIVE_CD8_TCELL_DN	189	26	0.00684679	0.029579	TAL1:PHGDH:LBX2:ACOXL:UCN2:CACNA2D2:SIAH2:PTK7:PCOLCE:FGF8:SPTBN2:SPA17:ANKRD33:C15orf39:CHRNB4:BNC1:PMFBP1:ZFHX3:CDH15:ASGR1:HOXB9:SERPINB5:JUNB:SLC27A5:PIM3:CDX4	http://www.gsea-msigdb.org/gsea/msigdb/human/geneset/GSE15324_ELF4_KO_VS_WT_NAIVE_CD8_TCELL_DN
Immunologic_signatures	GSE7509_DC_VS_MONOCYTE_UP	189	26	0.00684679	0.029579	ARID1A:AKR1A1:RPL5:FAM63A:S100A1:CYP1B1:NICN1:DAP:SESN1:CBX3:POR:GBF1:WBP1L:CDKN1C:ATG13:PLBD1:RPL6:TRIAP1:CDC16:STX4:ITGAX:POLR2A:CD68:CNN2:CILP2:LAS1L	http://www.gsea-msigdb.org/gsea/msigdb/human/geneset/GSE7509_DC_VS_MONOCYTE_UP
Immunologic_signatures	GSE24634_NAIVE_CD4_TCELL_VS_DAY5_IL4_CONV_TREG_DN	189	26	0.00684679	0.029579	SYT11:MANF:PPA2:CASP3:HMGA1:FANCE:MED20:MYB:TBL2:CCNE2:ARL3:DDB2:PPP1R14B:NARS2:ACAT1:GPN3:DNAJC17:ACADVL:PTRH2:NDC80:DOHH:ITCH:GSS:MCAT:CRELD2:SLC25A5	http://www.gsea-msigdb.org/gsea/msigdb/human/geneset/GSE24634_NAIVE_CD4_TCELL_VS_DAY5_IL4_CONV_TREG_DN
Immunologic_signatures	GSE2770_IL12_VS_IL4_TREATED_ACT_CD4_TCELL_2H_UP	143	21	0.00685207	0.029579	CATSPER4:C1orf54:ARNT:ACP1:FBXO48:DIMT1:FNIP1:FIG4:CNPY4:DPY19L4:JAK2:LPAR1:ADRBK1:CREBL2:FOXO1:KBTBD7:KLHL28:FAM179B:MIS18BP1:CLUAP1:ALG12	http://www.gsea-msigdb.org/gsea/msigdb/human/geneset/GSE2770_IL12_VS_IL4_TREATED_ACT_CD4_TCELL_2H_UP
Immunologic_signatures	GSE17974_IL4_AND_ANTI_IL12_VS_UNTREATED_4H_ACT_CD4_TCELL_UP	180	25	0.00700485	0.0301885	GPATCH3:DMRTA2:DOCK7:TGFBR3:PLEKHO1:CTSK:NBEAL2:ZNF589:APEH:TBC1D14:WRNIP1:BTN2A1:MED20:JAK2:GATA3:OBFC1:DDB2:RBM4B:GAB2:ZBTB16:C12orf76:C15orf52:ACD:MZF1:PDE9A	http://www.gsea-msigdb.org/gsea/msigdb/human/geneset/GSE17974_IL4_AND_ANTI_IL12_VS_UNTREATED_4H_ACT_CD4_TCELL_UP
Immunologic_signatures	GSE12845_IGD_POS_VS_NEG_BLOOD_BCELL_DN	180	25	0.00700485	0.0301885	AKR1A1:FAM69A:MTX1:BCL2L11:MCM6:LRRFIP2:MANF:CEP97:SEC61A1:RUVBL1:FAIM:MAD2L1:CASP3:NFE2L3:TBL2:DECR1:FAS:ALG8:ACAT1:DYNLL1:RNF34:RMDN3:AURKB:XBP1:CRELD2	http://www.gsea-msigdb.org/gsea/msigdb/human/geneset/GSE12845_IGD_POS_VS_NEG_BLOOD_BCELL_DN
Immunologic_signatures	GSE5589_LPS_VS_LPS_AND_IL10_STIM_IL10_KO_MACROPHAGE_45MIN_UP	199	27	0.00713317	0.0307162	RERE:KIAA1522:HECTD3:SNAPIN:C1orf85:DCTN1:NCKIPSD:P2RY12:OPA1:TBC1D14:LMAN2:CNOT4:DPY19L4:PPAPDC2:RAPSN:KDELC2:MON2:PPM1H:ZNF629:ATP6V0D1:ZFHX3:TMEM256-PLSCR3:TMEM256:CBX2:MEGF8:SPECC1L:OPHN1	http://www.gsea-msigdb.org/gsea/msigdb/human/geneset/GSE5589_LPS_VS_LPS_AND_IL10_STIM_IL10_KO_MACROPHAGE_45MIN_UP
Immunologic_signatures	GSE6092_IFNG_VS_IFNG_AND_B_BURGDORFERI_INF_ENDOTHELIAL_CELL_DN	171	24	0.00714567	0.0307193	ST3GAL3:SEMA4A:FAM49A:SIAH2:HBS1L:GPR126:IKZF1:PILRA:RBPMS:RALGDS:PPP1R14B:ITGA5:PTPN11:SETDB2:PHF11:KPNA3:TRIM13:PSMA6:HDC:MAP2K1:MED1:PLAGL2:CHMP4B:PROCR	http://www.gsea-msigdb.org/gsea/msigdb/human/geneset/GSE6092_IFNG_VS_IFNG_AND_B_BURGDORFERI_INF_ENDOTHELIAL_CELL_DN
Immunologic_signatures	GSE6269_HEALTHY_VS_STAPH_PNEUMO_INF_PBMC_UP	171	24	0.00714567	0.0307193	NASP:JAK1:PBXIP1:PPM1G:ARHGAP25:HTRA2:RBM5:RASSF1:UBE2D2:SPDL1:BTN3A1:GTF2H5:MADD:AIP:KLRC4-KLRK1:KIAA0391:KIAA0391:ACAP1:C17orf59:HMHA1:MUM1:TNPO2:PHF20:AKAP17A:SLC25A5	http://www.gsea-msigdb.org/gsea/msigdb/human/geneset/GSE6269_HEALTHY_VS_STAPH_PNEUMO_INF_PBMC_UP
Immunologic_signatures	GSE13547_2H_VS_12_H_ANTI_IGM_STIM_ZFX_KO_BCELL_UP	162	23	0.00726475	0.0308642	SYT11:BAZ2B:TBC1D5:OCIAD2:PTPN13:DDX60:ESYT2:PRKDC:AS3MT:TRIM5:CCND2:ATF7IP:ITPR2:ACAD10:SECISBP2L:STX4:CHD3:GAS7:IKZF3:ORMDL3:METTL4:ZBTB7A:JUNB	http://www.gsea-msigdb.org/gsea/msigdb/human/geneset/GSE13547_2H_VS_12_H_ANTI_IGM_STIM_ZFX_KO_BCELL_UP
Immunologic_signatures	GSE17721_12H_VS_24H_PAM3CSK4_BMDC_DN	190	26	0.00732721	0.0308642	ZNF362:DNTTIP2:C1orf54:VPS72:HSD11B1:DALRD3:MRAS:SLAIN2:SPIDR:TP53INP1:MXI1:RHOG:NDUFS3:TMEM134:SESN3:SIAE:ANAPC5:EBPL:SIN3A:ACADVL:TNPO2:PRDX2:CDK5RAP1:SNTA1:NFS1:NDUFA6	http://www.gsea-msigdb.org/gsea/msigdb/human/geneset/GSE17721_12H_VS_24H_PAM3CSK4_BMDC_DN
Immunologic_signatures	GSE17721_CTRL_VS_CPG_4H_BMDC_UP	190	26	0.00732721	0.0308642	UBXN11:USP1:C1orf54:CDC42SE1:SELENBP1:MRAS:NUDT3:SMPD2:MEPCE:AUH:TRPT1:FRMD8:SSSCA1:CPT1A:ACAT1:ATM:HMBS:GPN3:NCOR2:ACADVL:TMEM256-PLSCR3:ZNF574:CEP250:MYT1:XBP1:FAM109B	http://www.gsea-msigdb.org/gsea/msigdb/human/geneset/GSE17721_CTRL_VS_CPG_4H_BMDC_UP
Immunologic_signatures	GSE29949_MICROGLIA_BRAIN_VS_CD8_NEG_DC_SPLEEN_DN	190	26	0.00732721	0.0308642	TSPAN1:PKLR:RBBP5:LCT:KLHL18:SEC61A1:CDC14B:CYP17A1:FAM53B:CTNND1:C11orf80:RCE1:ATM:SCNN1A:FNDC3A:DLK1:SLC12A4:NFATC3:ALOX15B:AURKB:LRRC48:NEUROD2:THRA:KAT7:BCL2:LPAR2:ITCH	http://www.gsea-msigdb.org/gsea/msigdb/human/geneset/GSE29949_MICROGLIA_BRAIN_VS_CD8_NEG_DC_SPLEEN_DN
Immunologic_signatures	GSE2770_TGFB_AND_IL4_ACT_VS_ACT_CD4_TCELL_6H_DN	190	26	0.00732721	0.0308642	CEP85:AIM1L:DCLRE1B:SNAPIN:PYGO2:GIGYF2:DALRD3:APEH:RAB7A:CCDC96:LMAN2:TFEB:SERAC1:PURB:CCT6A:TRIM4:GTF3C5:BTAF1:ARL3:RNF26:BTBD11:COX6A1:COQ5:SRP54:NLGN2:AKAP17A	http://www.gsea-msigdb.org/gsea/msigdb/human/geneset/GSE2770_TGFB_AND_IL4_ACT_VS_ACT_CD4_TCELL_6H_DN
Immunologic_signatures	GSE35685_CD34POS_CD38NEG_VS_CD34POS_CD10POS_BONE_MARROW_DN	190	26	0.00732721	0.0308642	RERE:RNF19B:JAK1:DNTTIP2:GCLM:UBXN4:NFKBIZ:TBC1D14:AFF1:NFKB1:SLC12A7:IRF1:BZW2:JAK2:UGCG:MARCH5:PPRC1:PSMC3:TRAFD1:RNF34:FNDC3A:NFKBIA:RMDN3:LSMD1:ID1:CHMP4B	http://www.gsea-msigdb.org/gsea/msigdb/human/geneset/GSE35685_CD34POS_CD38NEG_VS_CD34POS_CD10POS_BONE_MARROW_DN
Immunologic_signatures	GSE28726_NAIVE_VS_ACTIVATED_CD4_TCELL_UP	190	26	0.00732721	0.0308642	MCL1:CTSK:PBXIP1:MUC1:TRAF3IP3:ZFP36L2:CD302:H1FX:DOCK2:HIST1H1E:PPARD:CDC14B:DGKZ:KDM2A:ITGA5:PPM1H:PHKG2:ACAP1:KAT7:SEPT9:HMHA1:LPAR2:ENTPD6:NINL:ID1:TPX2	http://www.gsea-msigdb.org/gsea/msigdb/human/geneset/GSE28726_NAIVE_VS_ACTIVATED_CD4_TCELL_UP
Immunologic_signatures	GSE22886_TH1_VS_TH2_48H_ACT_DN	190	26	0.00732721	0.0308642	PHTF1:RSBN1:RPRD2:SSR2:EML4:ACTR2:MBD5:AFF1:LNPEP:DOCK2:RREB1:CD164:ZBTB24:JAK2:NT5C2:TRIM5:GAB2:PARP11:SLC35E3:FOXO1:RTF1:GABPB1:HOMER2:LPIN2:PCMTD2:OPHN1	http://www.gsea-msigdb.org/gsea/msigdb/human/geneset/GSE22886_TH1_VS_TH2_48H_ACT_DN
Immunologic_signatures	GSE25123_CTRL_VS_IL4_STIM_MACROPHAGE_UP	190	26	0.00732721	0.0308642	ZNF683:TGFBR3:IFI16:ELP6:SHISA5:ARIH2:MAD1L1:NUDT1:BCL7B:KIF20B:FAM53B:TRIM22:M6PR:NCKAP1L:BTBD11:BTBD6:ITGAL:ARHGAP27:CBX1:SUPT4H1:WDR83:RFXANK:APMAP:PDRG1:NCOA6:MSN	http://www.gsea-msigdb.org/gsea/msigdb/human/geneset/GSE25123_CTRL_VS_IL4_STIM_MACROPHAGE_UP
Immunologic_signatures	GSE42021_TREG_PLN_VS_TREG_PRECURSORS_THYMUS_UP	190	26	0.00732721	0.0308642	RSBN1:PRUNE:MLLT11:PI4KB:EXO1:CCNT2:GIGYF2:MECOM:PALLD:MXD3:SLC22A7:HOXA7:GRB10:PILRA:MADD:CCS:PDZD3:CRADD:PRR14:SLC7A6:HPR:ATMIN:SERPINB5:TPX2:PHF20:NKRF	http://www.gsea-msigdb.org/gsea/msigdb/human/geneset/GSE42021_TREG_PLN_VS_TREG_PRECURSORS_THYMUS_UP
Immunologic_signatures	GSE3982_MAST_CELL_VS_DC_UP	190	26	0.00732721	0.0308642	TAL1:CA14:ENSA:RFX5:ILF2:RNF144A:TTC31:ABI3BP:NREP:MYB:GRB10:PPRC1:RBM14:CBL:KLRG1:PPM1H:RPL6:TESC:BEGAIN:ZWILCH:ABCC1:ZNF646:CTCF:RANGRF:HOXB9:PLAGL2	http://www.gsea-msigdb.org/gsea/msigdb/human/geneset/GSE3982_MAST_CELL_VS_DC_UP
Immunologic_signatures	GSE27092_WT_VS_HDAC7_PHOSPHO_DEFICIENT_CD8_TCELL_UP	190	26	0.00732721	0.0308642	GPN2:PIP5K1A:ADAM15:C2orf82:ARIH2:TUSC2:CISH:SIAH2:ACSL1:TERT:PTPRJ:CLP1:NDUFV1:NFE2:SH3GL3:HSD3B7:SLC2A4:CHRNB1:SLC35G6:MED1:HOXB9:SERPINB5:EEF2:LYL1:MEF2B:LAS1L	http://www.gsea-msigdb.org/gsea/msigdb/human/geneset/GSE27092_WT_VS_HDAC7_PHOSPHO_DEFICIENT_CD8_TCELL_UP
Immunologic_signatures	GSE24634_IL4_VS_CTRL_TREATED_NAIVE_CD4_TCELL_DAY10_DN	190	26	0.00732721	0.0308642	YARS:PHGDH:S100A13:HSD11B1:KLHL18:UQCRC1:DAG1:PLXND1:ACSL1:IQGAP2:IRF1:SNX10:TBL2:STYXL1:CTBP2:NR1H3:SERPING1:PSMA6:RMDN3:SQRDL:CLDN7:SLC35B1:STAP2:PYGB:SYNGR1:APOO	http://www.gsea-msigdb.org/gsea/msigdb/human/geneset/GSE24634_IL4_VS_CTRL_TREATED_NAIVE_CD4_TCELL_DAY10_DN
Immunologic_signatures	GSE14308_TH2_VS_TH1_UP	190	26	0.00732721	0.0308642	CDC20:BCAR3:GCLM:FAM63A:TMOD4:FAM212A:AGPAT9:CLPTM1L:DTNBP1:PSPH:VLDLR:AUH:ZDHHC5:SIK3:PAFAH1B2:MON2:WDR66:CAB39L:ERCC5:SCAMP2:SLX4:CENPN:ZPBP2:POLR2E:WDR83OS:TP53INP2	http://www.gsea-msigdb.org/gsea/msigdb/human/geneset/GSE14308_TH2_VS_TH1_UP
Immunologic_signatures	GSE17721_CTRL_VS_CPG_6H_BMDC_UP	190	26	0.00732721	0.0308642	SH3BGRL3:C1orf54:CDC42SE1:SELENBP1:APLF:NCKIPSD:SLC25A20:RBM5:ZBTB20:MANBA:TFEB:SMPD2:BAZ1B:CUEDC2:CPT1A:GATC:SRSF9:PHKG2:ATP1B2:TP53:MIEN1:ORMDL3:CYTH1:GPX4:ZNF574:ROMO1:CUL4B	http://www.gsea-msigdb.org/gsea/msigdb/human/geneset/GSE17721_CTRL_VS_CPG_6H_BMDC_UP
Immunologic_signatures	GSE45365_WT_VS_IFNAR_KO_CD8A_DC_MCMV_INFECTION_UP	190	26	0.00732721	0.0308642	RERE:ARID1A:HECTD3:PTPN22:C1orf54:CLK2:TRAF3IP3:TBC1D5:DDX60:SKAP2:CHCHD2:JAK2:GBF1:ARHGAP1:TMX2:ATP2A2:POP5:ERCC5:EIF5:CENPT:CMC2:TP53:VAMP2:PLEKHM1:GATAD2A:HCK	http://www.gsea-msigdb.org/gsea/msigdb/human/geneset/GSE45365_WT_VS_IFNAR_KO_CD8A_DC_MCMV_INFECTION_UP
Immunologic_signatures	GSE37605_FOXP3_FUSION_GFP_VS_IRES_GFP_TREG_NOD_UP	190	26	0.00732721	0.0308642	SH3BGRL3:CD52:SFN:FAF1:CDKN2C:SEMA4F:ARIH2:RPL24:MAD2L1:CASP3:ACSL1:KIF2A:PDLIM4:COPS6:PTPMT1:INCENP:MRPL11:DDX10:EBPL:NFKBIA:NMB:NR2C2AP:CBFA2T2:AHCY:ROMO1:SCAND1	http://www.gsea-msigdb.org/gsea/msigdb/human/geneset/GSE37605_FOXP3_FUSION_GFP_VS_IRES_GFP_TREG_NOD_UP
Immunologic_signatures	GSE13522_CTRL_VS_T_CRUZI_Y_STRAIN_INF_SKIN_129_MOUSE_DN	190	26	0.00732721	0.0308642	PRDM2:RPL5:KIF9:PFN2:PTPN13:CDC42SE2:PRPH2:ESYT2:RALGDS:FAM53B:CREBL2:SHC4:HOMER2:IGF1R:PHF23:PFAS:TOM1L2:ZNF521:PHLPP1:RFXANK:BCL2L1:EDEM2:SPAG4:ADORA2A:PITPNB:NAP1L3	http://www.gsea-msigdb.org/gsea/msigdb/human/geneset/GSE13522_CTRL_VS_T_CRUZI_Y_STRAIN_INF_SKIN_129_MOUSE_DN
Immunologic_signatures	GOLDRATH_EFF_VS_MEMORY_CD8_TCELL_DN	190	26	0.00732721	0.0308642	RERE:PTPN22:LYSMD1:FAM189B:ASH1L:COX7A2L:RTKN:BCL2L11:ITM2C:XPC:SHISA5:DALRD3:ZBTB20:SLC12A7:SESN1:PPP1R14B:RAD52:CCND2:ITPR2:VKORC1:ADCY7:ZFP1:BCL2:TRMT1:GMIP:PDRG1	http://www.gsea-msigdb.org/gsea/msigdb/human/geneset/GOLDRATH_EFF_VS_MEMORY_CD8_TCELL_DN
Immunologic_signatures	GSE15930_STIM_VS_STIM_AND_TRICHOSTATINA_48H_CD8_T_CELL_DN	190	26	0.00732721	0.0308642	PHC2:CTSS:CERS2:SERPINC1:SPRED2:SHISA5:USP19:CISH:HMCES:NFKB1:ATAD1:MARCH5:SFXN2:CCND2:TRAFD1:WBP4:CAB39L:PPP2R3C:RMDN3:SIN3A:STARD3:FAM117A:TNPO2:LYL1:ATP13A1:PIGU	http://www.gsea-msigdb.org/gsea/msigdb/human/geneset/GSE15930_STIM_VS_STIM_AND_TRICHOSTATINA_48H_CD8_T_CELL_DN
Immunologic_signatures	GSE43955_TH0_VS_TGFB_IL6_TH17_ACT_CD4_TCELL_42H_UP	190	26	0.00732721	0.0308642	DOCK7:EVI5:PHTF1:CENPL:CYP1B1:AUP1:TRAIP:IRF1:CXXC5:EVX1:MRPS17:MRPS17:TAF6:SART1:GPN3:SH2B3:TRAFD1:TP53BP1:HDC:BCL7C:SHBG:LSMD1:STARD3:SERPINB5:ZNF574:RPS5:PIGU	http://www.gsea-msigdb.org/gsea/msigdb/human/geneset/GSE43955_TH0_VS_TGFB_IL6_TH17_ACT_CD4_TCELL_42H_UP
Immunologic_signatures	GSE37534_UNTREATED_VS_ROSIGLITAZONE_TREATED_CD4_TCELL_PPARG1_AND_FOXP3_TRASDUCED_UP	190	26	0.00732721	0.0308642	TGFBR3:PRUNE:EFNA4:BAZ2B:NBEAL2:FBXW12:HMCES:PIK3CB:ZNF318:SMPD2:EPHB4:SLC25A37:SMC2:C11orf49:RBM4B:NRGN:ATF7IP:RCBTB1:PRPF39:CKB:CYP1A2:NMB:ZFHX3:SREBF1:GSDMB:ZNF324	http://www.gsea-msigdb.org/gsea/msigdb/human/geneset/GSE37534_UNTREATED_VS_ROSIGLITAZONE_TREATED_CD4_TCELL_PPARG1_AND_FOXP3_TRASDUCED_UP
Immunologic_signatures	GSE3982_NEUTROPHIL_VS_TH2_UP	190	26	0.00732721	0.0308642	RNF19B:ECM1:FAM63A:BAZ2B:SLC22A14:USP4:SLC22A4:HIST1H2BD:BTN2A1:ZNF394:JMJD1C:PTEN:FAM53B:ARPC3:MARK3:ARID3B:CSK:DPEP2:ATP1B2:EVI2B:EVI2A:CDK12:HMHA1:GMIP:AKAP17A:CUL4B	http://www.gsea-msigdb.org/gsea/msigdb/human/geneset/GSE3982_NEUTROPHIL_VS_TH2_UP
Immunologic_signatures	GSE39820_CTRL_VS_TGFBETA3_IL6_IL23A_CD4_TCELL_UP	190	26	0.00732721	0.0308642	FAF1:RFX5:MDM4:CDC25A:TRMT10C:ARMC8:CEP70:C5orf34:SESN1:PKIB:KRBA1:ESYT2:ZNF367:SGMS1:ATAD1:NUP160:SIK3:NUP107:BTBD11:PTPN11:TP53BP1:SLC7A6:LPIN2:DNMT3B:EIF2S3:CENPI	http://www.gsea-msigdb.org/gsea/msigdb/human/geneset/GSE39820_CTRL_VS_TGFBETA3_IL6_IL23A_CD4_TCELL_UP
Immunologic_signatures	GSE43955_1H_VS_20H_ACT_CD4_TCELL_UP	190	26	0.00732721	0.0308642	PLEKHO1:MUC1:SSR2:RPL24:RAB7A:MBD4:MED12L:AFF1:LMAN2:PTK7:IKZF1:NANS:CTBP2:NR1H3:PPP1R14B:PRDX5:COPZ1:MDM2:PDIA3:BCL7C:CTCF:CD68:DYM:EEF2:HCK:UQCC1	http://www.gsea-msigdb.org/gsea/msigdb/human/geneset/GSE43955_1H_VS_20H_ACT_CD4_TCELL_UP
Immunologic_signatures	GSE21033_CTRL_VS_POLYIC_STIM_DC_6H_DN	153	22	0.00735678	0.0309637	RPRD2:S100A14:R3HDM1:IP6K2:AMIGO3:GMPPB:AFF1:KLHL8:DOCK2:FAM196B:RREB1:CD164:PRKDC:FAM53B:FNBP4:TBC1D10C:NRIP2:ARID2:TGM5:SEMA7A:ITGAL:IKZF3:MEGF8	http://www.gsea-msigdb.org/gsea/msigdb/human/geneset/GSE21033_CTRL_VS_POLYIC_STIM_DC_6H_DN
Immunologic_signatures	GSE17974_0H_VS_6H_IN_VITRO_ACT_CD4_TCELL_UP	181	25	0.00750853	0.0315515	RP11-284N8.3:KCNA3:MLLT11:TBC1D5:ARIH2OS:ZBTB20:H1FX:FNIP1:GABBR1:MYO1G:DNAJC4:SIAE:RNF10:HYKK:ZNF592:ITGAM:DPEP2:ACAP1:ZBTB4:ZNF101:C20orf112:ITCH:TP53INP2:RP4-583P15.15:LIME1:PDE9A:TTC28	http://www.gsea-msigdb.org/gsea/msigdb/human/geneset/GSE17974_0H_VS_6H_IN_VITRO_ACT_CD4_TCELL_UP
Immunologic_signatures	GSE1460_CORD_VS_ADULT_BLOOD_NAIVE_CD4_TCELL_UP	181	25	0.00750853	0.0315515	NR0B2:YARS:KDM4A:MCL1:PI4KB:SERPINC1:PTH1R:SMARCC1:AFF1:NREP:GGCT:CYP3A43:GAL3ST4:PCOLCE:CPEB3:ACTR1A:SIDT2:EHD4:CSK:GID4:CBX2:BAX:SOGA1:PCMTD2:MAGEH1	http://www.gsea-msigdb.org/gsea/msigdb/human/geneset/GSE1460_CORD_VS_ADULT_BLOOD_NAIVE_CD4_TCELL_UP
Immunologic_signatures	ANDERSON_BLOOD_CN54GP140_ADJUVANTED_WITH_GLA_AF_AGE_18_45YO_1DY_DN	83	14	0.00763743	0.0320674	GBA:RCSD1:ARHGAP1:ADRBK1:PPP1CA:CBL:CTCF:ACD:DPEP2:BANP:ZNF341:RALY:NDRG3:MSN	http://www.gsea-msigdb.org/gsea/msigdb/human/geneset/ANDERSON_BLOOD_CN54GP140_ADJUVANTED_WITH_GLA_AF_AGE_18_45YO_1DY_DN
Immunologic_signatures	GSE29618_MONOCYTE_VS_MDC_DN	172	24	0.00767318	0.0321916	ENSA:GOLPH3L:PPM1G:RAB7A:NREP:HIST1H2BD:HIST1H1D:HIST1H1B:HMGA1:MICAL1:BZW2:PPP1R14B:CCND2:SLC38A1:BCL7A:FLT3:GOLGA8H:TRAP1:DCTPP1:BCL2:CNN2:APMAP:KLF8:SEPT6	http://www.gsea-msigdb.org/gsea/msigdb/human/geneset/GSE29618_MONOCYTE_VS_MDC_DN
Immunologic_signatures	GSE13411_NAIVE_VS_MEMORY_BCELL_DN	191	26	0.00783505	0.0322995	AIM1L:RNF220:CERS2:AIM2:PPM1G:DARS:UQCRC1:APEH:RUVBL1:DOCK2:MDH2:SLC35D2:MACROD1:EHBP1L1:AIP:DYNC1H1:EDC3:ABCC1:ATP6V0D1:ENOSF1:POLR2E:UQCR11:UQCR11:UBE2M:CEP250:CPNE1:AAR2	http://www.gsea-msigdb.org/gsea/msigdb/human/geneset/GSE13411_NAIVE_VS_MEMORY_BCELL_DN
Immunologic_signatures	KAECH_DAY15_EFF_VS_MEMORY_CD8_TCELL_DN	191	26	0.00783505	0.0322995	FAM189B:SPRED2:PCBP1:MOGS:SHISA5:IFRD2:SLC12A7:F2R:NUDT3:SESN1:CCT6A:GATA3:STIM1:HDAC7:SPRYD7:NFKBIA:TP53BP1:VKORC1:TP53:DYM:BCL2:WDR83OS:ATP13A1:FTL:RPS5:HM13	http://www.gsea-msigdb.org/gsea/msigdb/human/geneset/KAECH_DAY15_EFF_VS_MEMORY_CD8_TCELL_DN
Immunologic_signatures	GSE20727_H2O2_VS_ROS_INHIBITOR_TREATED_DC_DN	191	26	0.00783505	0.0322995	RPL5:RC3H1:THADA:SEMA4F:XPC:ZBTB20:UBE2D2:PGC:BZW2:GBAS:TRIM56:TSC1:JMJD1C:MGEA5:RAD52:CDKN1B:ATF7IP:HVCN1:SH2B3:TESC:P2RX4:FOXO1:PHF23:ACSS1:PCMTD2:TCF20	http://www.gsea-msigdb.org/gsea/msigdb/human/geneset/GSE20727_H2O2_VS_ROS_INHIBITOR_TREATED_DC_DN
Immunologic_signatures	GSE2405_0H_VS_12H_A_PHAGOCYTOPHILUM_STIM_NEUTROPHIL_UP	191	26	0.00783505	0.0322995	ECM1:FAM189B:SCAMP3:SEMA4A:SEMA4F:NXPE3:NFKB1:DDX60:DAP:TMEM173:NOD1:DDC:C7orf43:TRIM14:SGMS1:ARHGAP1:FRMD8:TSPAN9:CCND2:NR4A1:RAP1B:HVCN1:TESC:FOXO1:BCL2:CNN2	http://www.gsea-msigdb.org/gsea/msigdb/human/geneset/GSE2405_0H_VS_12H_A_PHAGOCYTOPHILUM_STIM_NEUTROPHIL_UP
Immunologic_signatures	GSE15330_WT_VS_IKAROS_KO_HSC_DN	191	26	0.00783505	0.0322995	RPL5:RPL24:KLB:SLC12A7:MXD3:SMPD2:ARPC1B:ESRRA:FAM89B:PC:PAFAH1B2:C2CD2L:CDKN1B:RAP1B:PPP1CC:SLC25A15:DYNC1H1:EHD4:PLA2G15:NLGN2:AURKB:CLTC:ZBTB45:ID1:TRPC4AP:PITPNB	http://www.gsea-msigdb.org/gsea/msigdb/human/geneset/GSE15330_WT_VS_IKAROS_KO_HSC_DN
Immunologic_signatures	GSE35685_CD34POS_CD10NEG_CD62LPOS_VS_CD34POS_CD10POS_BONE_MARROW_UP	191	26	0.00783505	0.0322995	ZNF362:UROD:PTPN22:LAMTOR2:PARP1:ZFP36L2:MLH1:NBEAL2:PRKAR2A:WDR6:DAG1:FRYL:SPDL1:ZSCAN21:MEPCE:INCENP:CPT1A:MDM2:ALDH2:RPL6:NCOR2:CKB:ZNF688:CD68:GPX4:TRIM28	http://www.gsea-msigdb.org/gsea/msigdb/human/geneset/GSE35685_CD34POS_CD10NEG_CD62LPOS_VS_CD34POS_CD10POS_BONE_MARROW_UP
Immunologic_signatures	GSE411_WT_VS_SOCS3_KO_MACROPHAGE_UP	191	26	0.00783505	0.0322995	AKR1A1:TRAIP:UBE2D2:DTNBP1:ZFAND3:MRPS18A:ANKMY2:CBX3:MCM4:OSGIN2:NBN:CDC14B:FAS:SIK3:PPP1CC:CASC5:OIP5:TIPIN:CENPT:FGF11:TYMS:UBE2M:GINS1:ASXL1:TP53INP2:DSN1	http://www.gsea-msigdb.org/gsea/msigdb/human/geneset/GSE411_WT_VS_SOCS3_KO_MACROPHAGE_UP
Immunologic_signatures	GSE17974_CTRL_VS_ACT_IL4_AND_ANTI_IL12_4H_CD4_TCELL_DN	191	26	0.00783505	0.0322995	GLMN:IFRD2:BYSL:GGCT:TBL2:STAMBPL1:PPP1R14B:DDX10:ZNF259:GPN3:ATXN2:SLC25A15:DNAJC17:PSMA4:TRAP1:PHF23:ELP5:TMEM88:TUBD1:LPIN2:SETBP1:RUVBL2:ACTL10:RANBP1:XBP1:C1GALT1C1	http://www.gsea-msigdb.org/gsea/msigdb/human/geneset/GSE17974_CTRL_VS_ACT_IL4_AND_ANTI_IL12_4H_CD4_TCELL_DN
Immunologic_signatures	GSE33424_CD161_INT_VS_NEG_CD8_TCELL_DN	191	26	0.00783505	0.0322995	CDC42SE1:S100A1:COX7A2L:RHOA:PFN2:MICAL1:CNPY4:ENTPD4:SLC35D2:SH3PXD2A:DDB2:MADD:ZW10:H2AFX:PHC1:SLC38A1:CPM:GPN3:COX6A2:DLG4:CHRNB1:TMEM107:THRA:POFUT1:UPB1:CRELD2	http://www.gsea-msigdb.org/gsea/msigdb/human/geneset/GSE33424_CD161_INT_VS_NEG_CD8_TCELL_DN
Immunologic_signatures	GSE24972_MARGINAL_ZONE_BCELL_VS_FOLLICULAR_BCELL_DN	191	26	0.00783505	0.0322995	LYSMD1:SEMA4A:TMEM163:CAMP:NFKBIZ:A4GNT:IQGAP2:SESN1:ZNF777:NBN:AUH:CTNND1:GPR84:TIPIN:CLK3:CHRNA5:BCL7C:RLTPR:TSNAXIP1:IKZF3:SKAP1:PHLPP1:LYL1:TRIM28:SPAG4:SOGA1	http://www.gsea-msigdb.org/gsea/msigdb/human/geneset/GSE24972_MARGINAL_ZONE_BCELL_VS_FOLLICULAR_BCELL_DN
Immunologic_signatures	GSE11961_MARGINAL_ZONE_BCELL_VS_PLASMA_CELL_DAY7_UP	191	26	0.00783505	0.0322995	HIVEP3:RNF220:HCN3:TSACC:TRAF3IP3:PFKFB4:CEP97:PFN2:PPIL6:SMPD2:PPP1R35:ZNF777:HABP4:CDC14B:STAMBPL1:NINJ2:TSPAN9:PPM1H:TCL1A:PAK6:DISP2:TRAP1:TP53:TRMT1:TRPC4AP:LAS1L	http://www.gsea-msigdb.org/gsea/msigdb/human/geneset/GSE11961_MARGINAL_ZONE_BCELL_VS_PLASMA_CELL_DAY7_UP
Immunologic_signatures	GSE360_L_DONOVANI_VS_T_GONDII_MAC_UP	191	26	0.00783505	0.0322995	PLK3:RP11-284N8.3:KCNA3:PRPF3:TRIM58:RHOA:PIK3CB:F2R:MCC:SERINC1:PCOLCE:MLLT3:ACP2:NR1H3:FKBP2:PPM1H:CPM:ARPC3:SRP54:GALK2:ZNF629:ACADVL:GABARAP:ERBB2:LRRC37A:LRRC37A2:SUPT4H1:BCL2L1	http://www.gsea-msigdb.org/gsea/msigdb/human/geneset/GSE360_L_DONOVANI_VS_T_GONDII_MAC_UP
Immunologic_signatures	GSE15330_WT_VS_IKAROS_KO_HSC_UP	191	26	0.00783505	0.0322995	NFIA:CTSS:GBA:SEMA4F:QRICH1:SLAIN2:HBS1L:POR:SAMD8:PTEN:ARHGAP1:MARK2:PCSK7:ACVRL1:GRASP:MDM2:PPP1CC:FNDC3A:SQRDL:SEC11A:ZFP1:MED1:SPOP:SH3GL1:TRPC4AP:STMN3:CTA-221G9.10	http://www.gsea-msigdb.org/gsea/msigdb/human/geneset/GSE15330_WT_VS_IKAROS_KO_HSC_UP
Immunologic_signatures	GSE19923_WT_VS_E2A_KO_DP_THYMOCYTE_DN	191	26	0.00783505	0.0322995	C1orf54:FAM63A:EFNA4:ACOXL:PLA2R1:TRAIP:LNPEP:CUL9:HBS1L:UBAP2:NT5C2:RAPSN:RAP1B:RFC5:PPP2R3C:CASC5:C15orf39:ACD:DHX38:CENPN:SOX15:ERBB2:ASIP:TRPC4AP:ZGPAT:TRMT2A	http://www.gsea-msigdb.org/gsea/msigdb/human/geneset/GSE19923_WT_VS_E2A_KO_DP_THYMOCYTE_DN
Immunologic_signatures	GSE15930_STIM_VS_STIM_AND_TRICHOSTATINA_72H_CD8_T_CELL_UP	191	26	0.00783505	0.0322995	S100PBP:PRUNE:C1orf85:EIF2B4:IQGAP2:PHKG1:PHKG1P1:CUEDC2:MXI1:ATG13:NLRX1:RAD52:CDKN1B:NFE2:ATXN2:RNF34:FLT3:GALK2:IREB2:SEC11A:CBFA2T3:KAT7:SS18:CNN2:MYT1:ADORA2A:UBE2A	http://www.gsea-msigdb.org/gsea/msigdb/human/geneset/GSE15930_STIM_VS_STIM_AND_TRICHOSTATINA_72H_CD8_T_CELL_UP
Immunologic_signatures	GSE12392_WT_VS_IFNB_KO_CD8A_NEG_SPLEEN_DC_UP	191	26	0.00783505	0.0322995	AKR1A1:DOCK7:PYGO2:ALMS1:CDC25A:RUVBL1:EEFSEC:HSD17B13:GTF2E2:SGMS1:PPP1R14B:RAB39A:DPAGT1:C2CD2L:FKBP4:ALDH2:CKB:DCTPP1:ITGAL:HSD3B7:ATMIN:SPOP:CYTH1:GAMT:PRDX2:GYS1	http://www.gsea-msigdb.org/gsea/msigdb/human/geneset/GSE12392_WT_VS_IFNB_KO_CD8A_NEG_SPLEEN_DC_UP
Immunologic_signatures	GSE11924_TFH_VS_TH1_CD4_TCELL_UP	191	26	0.00783505	0.0322995	NFIA:ARNT:SPRED2:WBP1:CCDC12:NDUFAF3:CEP97:RAPGEF6:CNOT4:UGCG:SUFU:GPR137:CCS:GPR84:ARPC3:SETDB2:BTBD6:SECISBP2L:IGF1R:ZNF646:CNEP1R1:POLR2A:VAMP2:RBM39:NDRG3:CHIC1	http://www.gsea-msigdb.org/gsea/msigdb/human/geneset/GSE11924_TFH_VS_TH1_CD4_TCELL_UP
Immunologic_signatures	GSE43955_TH0_VS_TGFB_IL6_TH17_ACT_CD4_TCELL_20H_DN	191	26	0.00783505	0.0322995	CD52:RP11-284N8.3:KCNA3:ARHGEF2:SNX17:WBP1:PTPN23:BSN:DNAJB8:CSF2:MTCH2:PTPRJ:PRDX5:PCSK7:NR4A1:RPL6:TRIM13:RMDN3:ARID3B:C15orf39:PRSS8:DOHH:EEF2:MAN2B1:NR2C2AP:BPIFA2:MAGEH1	http://www.gsea-msigdb.org/gsea/msigdb/human/geneset/GSE43955_TH0_VS_TGFB_IL6_TH17_ACT_CD4_TCELL_20H_DN
Immunologic_signatures	GSE24210_TCONV_VS_TREG_DN	191	26	0.00783505	0.0322995	GCLM:PRPF3:CDC25A:MRAS:CCNA2:DDX60:DAP:CSF2:MEPCE:SLC35D2:ARNTL:FNBP4:PTPRJ:C11orf31:HMBS:NLRX1:GPR84:NAA25:BAZ1A:NUSAP1:TMEM107:CSF3:TYMS:NFIX:COMMD7:CHEK2	http://www.gsea-msigdb.org/gsea/msigdb/human/geneset/GSE24210_TCONV_VS_TREG_DN
Immunologic_signatures	GSE14769_UNSTIM_VS_80MIN_LPS_BMDM_UP	191	26	0.00783505	0.0322995	ZNF687:RIT1:KIAA0907:ARHGAP25:EPM2AIP1:TCTA:TAF8:SERAC1:KBTBD4:TMX2:KCTD21:ACVR1B:SMUG1:CBX5:RNFT2:LCMT2:TUBGCP4:BTBD1:ORAI3:PHF23:AURKB:ORMDL3:ZNF526:ZBTB45:NANP:CCDC117	http://www.gsea-msigdb.org/gsea/msigdb/human/geneset/GSE14769_UNSTIM_VS_80MIN_LPS_BMDM_UP
Immunologic_signatures	GSE17721_0.5H_VS_24H_CPG_BMDC_UP	191	26	0.00783505	0.0322995	HEMK1:CISH:TEX264:RAB7A:P2RY12:IQGAP2:JARID2:MICAL1:NANS:PLXDC2:NDUFS3:FKBP2:PPP1R14B:ACAT1:SIDT2:HMBS:NFE2:SLC25A15:PLCB2:CENPT:CBFA2T3:UQCR11:UQCR11:STAP2:NFIX:CHMP4B:SEPT6	http://www.gsea-msigdb.org/gsea/msigdb/human/geneset/GSE17721_0.5H_VS_24H_CPG_BMDC_UP
Immunologic_signatures	GSE13411_SWITCHED_MEMORY_BCELL_VS_PLASMA_CELL_UP	191	26	0.00783505	0.0322995	SH3BGRL3:RNF220:RSBN1:PLEKHO1:PRPF3:CLK2:CCNT2:RASSF1:NFKB1:DDX60:RAPGEF6:BTN2A1:NUDT3:SNX10:DPY19L4:SGMS1:RHOG:NAA40:TRIM13:TNFSF13:RNFT1:SEPT9:PHF20:NDRG3:TCF20:NKRF	http://www.gsea-msigdb.org/gsea/msigdb/human/geneset/GSE13411_SWITCHED_MEMORY_BCELL_VS_PLASMA_CELL_UP
Immunologic_signatures	OSMAN_BLOOD_CHAD63_KH_AGE_18_50YO_HIGH_DOSE_SUBJECTS_24HR_DN	1660	164	0.00793671	0.0326927	S100PBP:IPP:FAF1:TGFBR3:BTBD8:GLMN:RPAP2:RPL5:FAM69A:RSBN1:PTPN22:RPRD2:DSTYK:TRAF3IP3:SH3YL1:THADA:WDR54:SEMA4F:MCM6:TMEM194B:WNT7A:XPC:EPM2AIP1:ZNF589:NME6:IMPDH2:RASSF1:NPRL2:DOCK3:FOXP1:GPR27:PROK2:IMPG2:ZBTB20:HMCES:PLXND1:CEP70:TADA2B:OCIAD2:C5orf34:KIF2A:CAMK4:RAPGEF6:HIST1H1D:NUDT3:ZNF318:KCNQ5:ARMC2:SESN1:HSF2:PKIB:MYB:AHI1:H2AFV:FIGNL1:ZNF789:CNPY4:AGFG2:ZNF746:ESYT2:PRKDC:PDE7A:DPY19L4:TP53INP1:SPATA6L:MLLT3:AUH:HABP4:GATA3:BEND7:RUFY2:RP11-420K10.1:PANK1:FGFBP3:ARL3:PGAP2:PACS1:CTD-3074O7.11:BBS1:TBC1D10C:NARS2:NPAT:ATM:ZBTB16:PDZD3:CCDC153:MSANTD2:KLRG1:KLRK1:KLRC4-KLRK1:KLRC3:KLRC2:KLRC1:ATF7IP:ARID2:SLC38A1:PPM1H:FAM216A:TMEM116:FOXO1:MRPS31:KBTBD6:BIVM:UPF3A:FAM179B:PRPF39:FAN1:GCHFR:TUBGCP4:PPIP5K1:DIS3L:FAM219B:IMP3:TM6SF1:ZSCAN2:ADCY9:CCDC102A:PARD6A:DPEP3:DPEP2:DUS2:SLC7A6:PRMT7:PMFBP1:ZBTB4:CHD3:TMEM107:TOM1L2:FBXL20:ERBB2:THRA:CBX1:SKAP1:COX11:STXBP4:RNF43:TNRC6C:CBX8:ENOSF1:BCL2:ZNF69:ZNF433:ZNF799:ZNF805:ZNF584:APMAP:ZNF337:PROCR:CEP250:NDRG3:CHD6:STMN3:PCMTD2:CABIN1:UPB1:CTA-221G9.10:TTC28:ZNRF3:CBX7:BRD1:ZBED4:MAGEH1:KLF8:ARHGEF9:NAP1L2:CHIC1:NAP1L3	http://www.gsea-msigdb.org/gsea/msigdb/human/geneset/OSMAN_BLOOD_CHAD63_KH_AGE_18_50YO_HIGH_DOSE_SUBJECTS_24HR_DN
Immunologic_signatures	GSE32901_NAIVE_VS_TH17_NEG_CD4_TCELL_DN	118	18	0.00798405	0.0328618	CDC20:EXO1:IFRD2:CCDC96:CXXC5:MKI67:TULP3:NFE2:SHC4:SEMA7A:CSK:CD68:HOXB13:TUBD1:MAST1:PAFAH1B3:UBE2M:TPX2	http://www.gsea-msigdb.org/gsea/msigdb/human/geneset/GSE32901_NAIVE_VS_TH17_NEG_CD4_TCELL_DN
Immunologic_signatures	GSE3982_EOSINOPHIL_VS_NKCELL_UP	182	25	0.00804156	0.0329944	FNBP1L:MCL1:SEMA6C:FAM49A:RAB3GAP1:DARS:EPM2AIP1:PTH1R:CNBP:PIK3CB:CENPU:GRB10:ZNF3:JAK2:CDC14B:NRBF2:RUFY2:CYP1A1:NAA60:NAA60:BANP:CBX2:ENOSF1:MAST1:ZNF460:NDUFA6	http://www.gsea-msigdb.org/gsea/msigdb/human/geneset/GSE3982_EOSINOPHIL_VS_NKCELL_UP
Immunologic_signatures	GSE11864_CSF1_IFNG_VS_CSF1_PAM3CYS_IN_MAC_DN	182	25	0.00804156	0.0329944	YARS:RPL5:UBQLN4:LRRFIP2:IMPDH2:IFRD2:CCT6A:UGCG:RHOG:ATG13:H2AFX:TULP3:CBX5:CRADD:TRIM13:SRP54:PSKH1:BANP:ZNF625:ZNF563:JUNB:POU2F2:TOM1:CXorf58:UBE2A	http://www.gsea-msigdb.org/gsea/msigdb/human/geneset/GSE11864_CSF1_IFNG_VS_CSF1_PAM3CYS_IN_MAC_DN
Immunologic_signatures	GSE11864_CSF1_VS_CSF1_IFNG_PAM3CYS_IN_MAC_DN	182	25	0.00804156	0.0329944	HIVEP3:C1orf61:EML4:ARHGAP25:LRRFIP2:IFRD2:RAD54L2:XPO5:ZCWPW1:PDE7A:NBN:JAK2:NANS:SAMD8:RBM14:GPR84:TRIM13:CYP1A1:FBXL19:C16orf46:MED1:ZNF584:MAP1LC3A:PITPNB:UBE2A	http://www.gsea-msigdb.org/gsea/msigdb/human/geneset/GSE11864_CSF1_VS_CSF1_IFNG_PAM3CYS_IN_MAC_DN
Immunologic_signatures	GSE45365_WT_VS_IFNAR_KO_CD11B_DC_MCMV_INFECTION_UP	182	25	0.00804156	0.0329944	HECTD3:CCDC142:XPC:MANF:EPB41L4A:TMEM173:AZGP1:FAM53B:ESRRA:PACS1:RNF26:SPRYD7:PGAP3:SPOP:USP36:ZBTB7A:TNPO2:CIC:ZNF543:POFUT1:UQCC1:DYRK1A:CABIN1:ALG12:KLF8	http://www.gsea-msigdb.org/gsea/msigdb/human/geneset/GSE45365_WT_VS_IFNAR_KO_CD11B_DC_MCMV_INFECTION_UP
Immunologic_signatures	GSE46606_DAY1_VS_DAY3_CD40L_IL2_IL5_STIMULATED_IRF4MID_BCELL_UP	192	26	0.00837145	0.0335051	HIVEP3:PLK3:MLLT11:CSPG5:NFKBIZ:RAB43:PLXND1:TET2:EPB41L4A:ACSL6:TFEB:MYB:UGCG:FGF8:ELOVL3:CCND2:BTBD11:PSMA6:SHC4:YBX2:HOXB13:NINL:BCL2L1:ASXL1:TP53INP2:MYL9	http://www.gsea-msigdb.org/gsea/msigdb/human/geneset/GSE46606_DAY1_VS_DAY3_CD40L_IL2_IL5_STIMULATED_IRF4MID_BCELL_UP
Immunologic_signatures	GSE37301_MULTIPOTENT_PROGENITOR_VS_CD4_TCELL_DN	192	26	0.00837145	0.0335051	IPP:EVI5:PRUNE:WBP1:XPC:IP6K1:RNF13:GRPEL1:HOXA10:DDC:MDH2:MCM7:SFXN2:ACP2:TMX2:PRDX5:RBM4B:ATXN2:RNF34:MRPS31:DCTPP1:HSD3B7:SEPT9:NDUFA13:FTL:NDRG3	http://www.gsea-msigdb.org/gsea/msigdb/human/geneset/GSE37301_MULTIPOTENT_PROGENITOR_VS_CD4_TCELL_DN
Immunologic_signatures	GSE360_T_GONDII_VS_B_MALAYI_LOW_DOSE_MAC_DN	192	26	0.00837145	0.0335051	RERE:VPS45:ARHGEF2:EIF2B4:RHOA:DAP:SKAP2:MDK:NR1H3:NDUFS3:FKBP2:ZW10:HINFP:P2RX4:PSMD9:C15orf39:ZNF629:TP53:GAS7:ERBB2:HMHA1:CHAF1A:ENTPD6:REM1:BCL2L1:PHF20	http://www.gsea-msigdb.org/gsea/msigdb/human/geneset/GSE360_T_GONDII_VS_B_MALAYI_LOW_DOSE_MAC_DN
Immunologic_signatures	GSE22432_PDC_VS_TGFB1_TREATEDCOMMON_DC_PROGENITOR_DN	192	26	0.00837145	0.0335051	SH3BGRL3:PIGV:JAK1:ARHGAP25:HMCES:TMEM173:CCM2:TRIM56:TP53INP1:JMJD1C:SH3PXD2A:FERMT3:TBC1D10C:CARNS1:SESN3:RAB39A:FLI1:CDKN1B:ATF7IP:CPM:ALDH2:MAP2K1:PPCDC:ZNF592:ACAP1:CCDC117	http://www.gsea-msigdb.org/gsea/msigdb/human/geneset/GSE22432_PDC_VS_TGFB1_TREATEDCOMMON_DC_PROGENITOR_DN
Immunologic_signatures	GSE9960_GRAM_POS_VS_GRAM_NEG_AND_POS_SEPSIS_PBMC_UP	192	26	0.00837145	0.0335051	RERE:DNTTIP2:ASH1L:PARP1:ZFP36L2:CXCR4:COPG1:TBC1D14:SLC12A7:IRF1:RREB1:MRPS17:MRPS17:PRKDC:DECR1:MLLT3:LDB1:CTBP2:NDUFS3:NAA40:PCSK7:ATXN2:GUCY2D:PRDX2:ZNF574:PDRG1:CPNE1	http://www.gsea-msigdb.org/gsea/msigdb/human/geneset/GSE9960_GRAM_POS_VS_GRAM_NEG_AND_POS_SEPSIS_PBMC_UP
Immunologic_signatures	GSE37533_PPARG1_FOXP3_VS_FOXP3_TRANSDUCED_CD4_TCELL_PIOGLITAZONE_TREATED_DN	192	26	0.00837145	0.0335051	GPATCH3:GCLM:CTSS:RNF144A:GIGYF2:SMARCC1:PFN2:KIF2A:IRF1:ZNF318:SESN1:GPR126:CCT6A:KANK1:CTNND1:STIP1:ATP2A2:RNFT2:P2RX7:FAN1:CLUAP1:ZNF768:TUBD1:SETBP1:SBNO2:PIAS4	http://www.gsea-msigdb.org/gsea/msigdb/human/geneset/GSE37533_PPARG1_FOXP3_VS_FOXP3_TRANSDUCED_CD4_TCELL_PIOGLITAZONE_TREATED_DN
Immunologic_signatures	GSE29618_PRE_VS_DAY7_POST_TIV_FLU_VACCINE_MDC_UP	192	26	0.00837145	0.0335051	PHTF1:TRIM58:KCNJ13:IP6K1:PTPN13:MAD2L1:EPB41L4A:CSF2:ZSCAN9:IKZF1:ZNF3:GAL3ST4:WDR60:ENTPD4:UGCG:ZNF239:DUSP13:CUL5:FAM179B:GCHFR:SEMA7A:TXNL4B:TUBD1:BCL2:SLC2A4RG:NRIP1	http://www.gsea-msigdb.org/gsea/msigdb/human/geneset/GSE29618_PRE_VS_DAY7_POST_TIV_FLU_VACCINE_MDC_UP
Immunologic_signatures	GSE17721_LPS_VS_PAM3CSK4_0.5H_BMDC_DN	192	26	0.00837145	0.0335051	SH3BGRL3:CD52:CTSK:THBS3:NME6:H1FX:RNF13:SELT:RALGDS:JMJD1C:CREB3L1:CELF1:LTBP3:PACS1:IFT81:GPN3:PRPF39:INO80:GRB7:COPZ2:SS18:FTL:SLC27A5:NCOA6:EIF6:ADORA2A	http://www.gsea-msigdb.org/gsea/msigdb/human/geneset/GSE17721_LPS_VS_PAM3CSK4_0.5H_BMDC_DN
Immunologic_signatures	GSE11961_FOLLICULAR_BCELL_VS_GERMINAL_CENTER_BCELL_DAY7_UP	192	26	0.00837145	0.0335051	RNF220:PRUNE:PI4KB:CD34:RAB3GAP1:MLH1:EIF4E3:CEP70:PPA2:CXXC5:SMPD2:HOXA7:HARBI1:FERMT3:SESN3:NCKAP1L:XRCC6BP1:GPN3:FOXO1:SQRDL:SNAPC5:PPCDC:SLC7A6:TXNL4B:DHX40:ABHD12	http://www.gsea-msigdb.org/gsea/msigdb/human/geneset/GSE11961_FOLLICULAR_BCELL_VS_GERMINAL_CENTER_BCELL_DAY7_UP
Immunologic_signatures	GSE26343_WT_VS_NFAT5_KO_MACROPHAGE_LPS_STIM_DN	192	26	0.00837145	0.0335051	PTPRF:SYT11:MON1A:IQGAP2:TFEB:ZNF746:PPAPDC2:KCTD21:KDELC2:ITPR2:PPM1H:MTMR10:PLCB2:NUSAP1:GALK2:ATP8B4:BCKDK:CENPN:ZBTB4:C17orf59:EEF2:MAN2B1:CIC:TP53INP2:NAGA:OPHN1	http://www.gsea-msigdb.org/gsea/msigdb/human/geneset/GSE26343_WT_VS_NFAT5_KO_MACROPHAGE_LPS_STIM_DN
Immunologic_signatures	GSE37301_LYMPHOID_PRIMED_MPP_VS_PRO_BCELL_UP	192	26	0.00837145	0.0335051	ENO1:PRUNE:SELENBP1:SPRED2:XPC:MLH1:CAMP:IP6K1:TEX264:BCL7B:CEL:HNRNPH3:CKAP5:MRPS31:SLC25A15:PPP2R3C:DLK1:PRSS8:NFATC3:DHX40:CLTC:POLR2E:RFXANK:FTL:ITCH:NDRG3	http://www.gsea-msigdb.org/gsea/msigdb/human/geneset/GSE37301_LYMPHOID_PRIMED_MPP_VS_PRO_BCELL_UP
Immunologic_signatures	GSE17721_POLYIC_VS_PAM3CSK4_12H_BMDC_DN	192	26	0.00837145	0.0335051	GLMN:RP11-284N8.3:KCNA3:SEMA4A:IMPDH2:EEFSEC:SLAIN2:SYNJ2:MCM7:STAMBPL1:CTBP2:DGKZ:SSSCA1:ADRBK1:EBPL:SPRYD7:NAA60:NAA60:ITGAL:GABARAP:SREBF1:DRG2:POLR2E:MPND:WDR83OS:DYNLRB1:ACSS2:CHEK2	http://www.gsea-msigdb.org/gsea/msigdb/human/geneset/GSE17721_POLYIC_VS_PAM3CSK4_12H_BMDC_DN
Immunologic_signatures	GSE3982_EOSINOPHIL_VS_DC_DN	192	26	0.00837145	0.0335051	ENO1:MTX1:DAP3:PIK3C2B:R3HDM1:ABI3BP:RPN1:PALLD:SESN1:HBS1L:HSPB1:TRIM14:GTF3C5:FAM175B:C11orf49:DDX10:ZW10:DPAGT1:CBX5:MDM2:ALDH2:TRIAP1:EHD4:CMC2:PEMT:ATP5O	http://www.gsea-msigdb.org/gsea/msigdb/human/geneset/GSE3982_EOSINOPHIL_VS_DC_DN
Immunologic_signatures	GSE339_CD4POS_VS_CD8POS_DC_DN	192	26	0.00837145	0.0335051	PHC2:AKR1A1:PLEKHO1:S100A1:KRTCAP2:SEMA4A:ITM2C:CCDC12:NBEAL2:MANF:TBC1D23:SEC61A1:RPN1:MRAS:SLC12A7:KIF2A:PKIB:MYB:MXI1:CTBP2:ARID2:VPS29:PDIA3:ARID3B:PRDX2:NAGA	http://www.gsea-msigdb.org/gsea/msigdb/human/geneset/GSE339_CD4POS_VS_CD8POS_DC_DN
Immunologic_signatures	GSE3039_ALPHAALPHA_VS_ALPHABETA_CD8_TCELL_DN	192	26	0.00837145	0.0335051	PTPRC:MDM4:TMCC2:XPC:KIF9:SCAP:FOXP1:NXPE3:NFKB1:NSD1:MEPCE:SLC25A37:TRIM5:NR1H3:RAB39A:KLRC1:PPTC7:TESC:FLT3:SNUPN:IKZF3:KCNJ16:ENTPD6:HCK:FAM109B:SEPT6	http://www.gsea-msigdb.org/gsea/msigdb/human/geneset/GSE3039_ALPHAALPHA_VS_ALPHABETA_CD8_TCELL_DN
Immunologic_signatures	GSE24142_DN2_VS_DN3_THYMOCYTE_FETAL_DN	192	26	0.00837145	0.0335051	CDKN2C:BRDT:PTPN22:C1orf85:SERPINC1:HSD11B1:RTKN:TCTA:TMEM115:EEFSEC:EPB41L4A:PDLIM4:CD164:DDC:AUH:STAMBPL1:STIM1:ITPR2:WSB2:CLK3:TM6SF1:SLC25A35:GRB7:ORMDL3:DEDD2:TRPC4AP	http://www.gsea-msigdb.org/gsea/msigdb/human/geneset/GSE24142_DN2_VS_DN3_THYMOCYTE_FETAL_DN
Immunologic_signatures	GSE3039_NKT_CELL_VS_ALPHAALPHA_CD8_TCELL_UP	192	26	0.00837145	0.0335051	PLK3:PI4KB:RAB3GAP1:UBXN4:MARCH7:CAMP:PROK2:TBC1D23:P2RY13:AGPAT9:PRELID1:MDH2:GNG10:PLXDC2:JMJD1C:STAMBPL1:PAN3:PRPF39:HDC:IGF1R:CTC1:FBXL20:CYTH1:MAU2:MAP1LC3A:NDUFA6	http://www.gsea-msigdb.org/gsea/msigdb/human/geneset/GSE3039_NKT_CELL_VS_ALPHAALPHA_CD8_TCELL_UP
Immunologic_signatures	GSE37532_TREG_VS_TCONV_PPARG_KO_CD4_TCELL_FROM_VISCERAL_ADIPOSE_TISSUE_UP	192	26	0.00837145	0.0335051	CDC20:CHCHD4:OXSR1:CISH:HMGA1:ZMIZ2:POR:GSR:TG:FAS:NOLC1:C11orf31:ALG8:PAFAH1B2:POP5:BCL7A:PSMA6:C15orf39:TMEM256:CD68:TNPO2:HM13:AHCY:UQCC1:ATP5O:HDAC8	http://www.gsea-msigdb.org/gsea/msigdb/human/geneset/GSE37532_TREG_VS_TCONV_PPARG_KO_CD4_TCELL_FROM_VISCERAL_ADIPOSE_TISSUE_UP
Immunologic_signatures	GSE369_PRE_VS_POST_IL6_INJECTION_IFNG_KO_LIVER_UP	192	26	0.00837145	0.0335051	DPM3:CD46:HSD11B1:ACTR2:MARCH7:RHOA:TCTA:SLC10A4:TMEM71:ARHGAP1:LRP4:SERPING1:TRPT1:ADRBK1:RAP1B:CPM:HVCN1:BMF:PAK6:RAI1:EVI2B:NGFR:MAN2B1:LYL1:NR2C2AP:ERGIC3	http://www.gsea-msigdb.org/gsea/msigdb/human/geneset/GSE369_PRE_VS_POST_IL6_INJECTION_IFNG_KO_LIVER_UP
Immunologic_signatures	GSE339_EX_VIVO_VS_IN_CULTURE_CD8POS_DC_UP	192	26	0.00837145	0.0335051	SETDB1:ILF2:ZFP36L2:CCDC12:CDC25A:DALRD3:USP4:RNF13:SELT:H2AFY:HOXA3:PDE7A:SMC2:GBF1:RBM14:H2AFX:FKBP4:TRIM13:NUSAP1:ARID3B:VAMP2:TNPO2:PRDX2:LYL1:CIC:TRIM28	http://www.gsea-msigdb.org/gsea/msigdb/human/geneset/GSE339_EX_VIVO_VS_IN_CULTURE_CD8POS_DC_UP
Immunologic_signatures	GSE9037_WT_VS_IRAK4_KO_LPS_4H_STIM_BMDM_DN	192	26	0.00837145	0.0335051	SH3BGRL3:CDC42SE1:HCN3:ARHGAP25:DOK1:NGEF:TBC1D14:CCNA2:CASP3:DAP:NSD1:MCM7:VLDLR:TRIM8:FLI1:PPM1H:TESC:CKB:CLUAP1:CCDC102A:CMIP:TOM1L2:COPZ2:BCL2L1:GDF5:RP4-583P15.15:LIME1	http://www.gsea-msigdb.org/gsea/msigdb/human/geneset/GSE9037_WT_VS_IRAK4_KO_LPS_4H_STIM_BMDM_DN
Immunologic_signatures	GSE39152_BRAIN_VS_SPLEEN_CD103_NEG_MEMORY_CD8_TCELL_DN	192	26	0.00837145	0.0335051	RNF19B:PSMD4:SCAMP3:CD34:R3HDM1:SLC12A7:CXXC5:PPARD:BYSL:CD164:BZW2:HOXA1:HOXA13:MDH2:JAK2:UGCG:FAS:MARCH5:NOLC1:THRSP:RNF34:SLC12A4:ANKRD11:BCL2L1:EIF6:CBX7	http://www.gsea-msigdb.org/gsea/msigdb/human/geneset/GSE39152_BRAIN_VS_SPLEEN_CD103_NEG_MEMORY_CD8_TCELL_DN
Immunologic_signatures	GSE17721_PAM3CSK4_VS_CPG_8H_BMDC_UP	192	26	0.00837145	0.0335051	NUDC:MRPS21:COX7A2L:LSM3:NME6:IP6K1:RAB7A:FIG4:MRPS17:MRPS17:ARPC1A:ENTPD4:ZNF704:GTF3C5:ACTR1A:MKI67:PTPMT1:CTNND1:TRMT112:PC:C11orf86:HMBS:NCKAP1L:IMP3:DCTPP1:PRMT7:TP53INP2	http://www.gsea-msigdb.org/gsea/msigdb/human/geneset/GSE17721_PAM3CSK4_VS_CPG_8H_BMDC_UP
Immunologic_signatures	GSE24634_TREG_VS_TCONV_POST_DAY10_IL4_CONVERSION_DN	192	26	0.00837145	0.0335051	AKR1A1:C1orf54:LMNA:RNF144A:CYP1B1:EFHD1:GPX1:PLXND1:PALLD:ACSL1:PILRA:CTBP2:NR1H3:BACE1:PLBD1:ACVR1B:TM6SF1:ITGAM:ITGAX:TNFSF13:MAN2B1:FTL:APMAP:HCK:AHCY:NAGA	http://www.gsea-msigdb.org/gsea/msigdb/human/geneset/GSE24634_TREG_VS_TCONV_POST_DAY10_IL4_CONVERSION_DN
Immunologic_signatures	GSE17186_BLOOD_VS_CORD_BLOOD_CD21HIGH_TRANSITIONAL_BCELL_DN	192	26	0.00837145	0.0335051	BTBD8:RPL5:TRAF3IP3:HEMK1:VPRBP:TEX264:CEP97:TMEM173:DOCK2:FAS:ARNTL:MADD:MACROD1:CCS:ACVR1B:GPN3:HVCN1:FOXO1:RTF1:FBXL20:CYTH1:HMHA1:RFXANK:ZNF526:GGT7:MSN	http://www.gsea-msigdb.org/gsea/msigdb/human/geneset/GSE17186_BLOOD_VS_CORD_BLOOD_CD21HIGH_TRANSITIONAL_BCELL_DN
Immunologic_signatures	GSE22229_RENAL_TRANSPLANT_IMMUNOSUPP_THERAPY_VS_HEALTHY_PBMC_UP	192	26	0.00837145	0.0335051	NASP:ILF2:AIM2:PARP1:SCCPDH:MOGS:CXCR4:SLAIN2:OCIAD1:H2AFY:FIG4:MTCH2:FNBP4:HVCN1:NAA25:SNUPN:PSMA4:PLA2G15:CD68:SLC35B1:TYMS:GINS1:HCK:COMMD7:EIF2S2:CRELD2	http://www.gsea-msigdb.org/gsea/msigdb/human/geneset/GSE22229_RENAL_TRANSPLANT_IMMUNOSUPP_THERAPY_VS_HEALTHY_PBMC_UP
Immunologic_signatures	GSE9239_CTRL_VS_TNF_INHIBITOR_TREATED_DC_DN	192	26	0.00837145	0.0335051	YARS:HIVEP3:NASP:TMEM69:RBM6:PLXND1:TIFAB:BYSL:CCNE2:NOLC1:ARNTL:INCENP:H2AFX:APOLD1:FOXO1:DLEU7:MIS18BP1:LRR1:SLC27A2:ITGAL:CTCF:CBX1:CYTH1:GAMT:GINS1:SEPT6	http://www.gsea-msigdb.org/gsea/msigdb/human/geneset/GSE9239_CTRL_VS_TNF_INHIBITOR_TREATED_DC_DN
Immunologic_signatures	GSE17721_0.5H_VS_24H_GARDIQUIMOD_BMDC_DN	192	26	0.00837145	0.0335051	JAK1:C1orf85:HSD11B1:LOXL3:DALRD3:CDC42SE2:SLC22A4:RAB24:AGFG2:SPIDR:HNRNPH3:ATAD1:FNBP4:ATP2A2:HVCN1:RNF10:FNDC3A:HECTD1:SRP54:COPS2:HSD3B7:BANP:SPOP:NDRG3:TRMT2A:MSN	http://www.gsea-msigdb.org/gsea/msigdb/human/geneset/GSE17721_0.5H_VS_24H_GARDIQUIMOD_BMDC_DN
Immunologic_signatures	GSE17186_NAIVE_VS_CD21LOW_TRANSITIONAL_BCELL_UP	192	26	0.00837145	0.0335051	RNF19B:KRTCAP2:SCAMP3:DAP3:SSR2:INO80B:CYB561D2:MANF:TMEM173:SNX10:SKAP2:POP7:GSR:AUH:PPP1CC:MAPKAPK5:PSMD9:SEMA7A:CTDNEP1:MED1:GPX4:HOOK2:JUNB:ID1:CHMP4B:GSS	http://www.gsea-msigdb.org/gsea/msigdb/human/geneset/GSE17186_NAIVE_VS_CD21LOW_TRANSITIONAL_BCELL_UP
Immunologic_signatures	GSE24574_BCL6_HIGH_VS_LOW_TFH_CD4_TCELL_DN	192	26	0.00837145	0.0335051	ENO1:KIF2C:GCLM:PHGDH:PARP1:MAPKAPK3:SKAP2:GGCT:CCT6A:MCM4:MKI67:CKAP5:PSMC3:FKBP2:H2AFX:COX6A1:PSMA6:OIP5:GALK2:TRAP1:AURKB:PFAS:CHAF1A:GINS1:TPX2:SLC25A5	http://www.gsea-msigdb.org/gsea/msigdb/human/geneset/GSE24574_BCL6_HIGH_VS_LOW_TFH_CD4_TCELL_DN
Immunologic_signatures	GSE3982_NEUTROPHIL_VS_TH1_DN	192	26	0.00837145	0.0335051	NUDC:MLLT11:DPM3:FAM189B:RUSC1:R3HDM1:DAG1:MANF:RUVBL1:LNPEP:FANCE:AHI1:FTSJ2:FAM175B:C11orf49:CPT1A:ZW10:DPAGT1:FOXM1:ATP2A2:TGM5:IMP3:PSMA4:LSMD1:PFAS:PAFAH1B3	http://www.gsea-msigdb.org/gsea/msigdb/human/geneset/GSE3982_NEUTROPHIL_VS_TH1_DN
Immunologic_signatures	GSE5542_IFNA_VS_IFNA_AND_IFNG_TREATED_EPITHELIAL_CELLS_6H_DN	192	26	0.00837145	0.0335051	GOLPH3L:C2orf42:HTRA2:DOK1:MST1R:MANF:OPA1:RREB1:ANKMY2:GBAS:BCL7B:AP4M1:GNG10:GATA3:ARFGAP2:ESRRA:KLRG1:PPIP5K1:TRAP1:PHF23:ELP5:CHRNB1:COX11:NR2C2AP:PYGB:HEPH	http://www.gsea-msigdb.org/gsea/msigdb/human/geneset/GSE5542_IFNA_VS_IFNA_AND_IFNG_TREATED_EPITHELIAL_CELLS_6H_DN
Immunologic_signatures	GSE7568_IL4_VS_IL4_AND_TGFB_TREATED_MACROPHAGE_24H_UP	164	23	0.00840202	0.0335759	MARCH7:TMEM194B:CEP97:ZBTB20:SLC12A7:RAPGEF6:ZFAND3:UBR2:SERINC1:SLC35D2:ARNTL:MADD:USP28:SIDT2:PARP11:PTPN11:P2RX7:NMB:VAMP2:CYTH1:DYNLRB1:ERGIC3:HDAC8	http://www.gsea-msigdb.org/gsea/msigdb/human/geneset/GSE7568_IL4_VS_IL4_AND_TGFB_TREATED_MACROPHAGE_24H_UP
Immunologic_signatures	GSE37532_TREG_VS_TCONV_CD4_TCELL_FROM_VISCERAL_ADIPOSE_TISSUE_DN	164	23	0.00840202	0.0335759	KDM4A:STIL:CD46:ALMS1:RUVBL1:EIF2A:MAD2L1:PALLD:NUP205:ANP32B:MXI1:MTCH2:INCENP:MDM2:RAD9B:MAPKAPK5:BUB1B:RAD51:COPS2:BTBD1:LSMD1:SPECC1L:CRELD2	http://www.gsea-msigdb.org/gsea/msigdb/human/geneset/GSE37532_TREG_VS_TCONV_CD4_TCELL_FROM_VISCERAL_ADIPOSE_TISSUE_DN
Immunologic_signatures	GSE10211_UV_INACT_SENDAI_VS_LIVE_SENDAI_VIRUS_TRACHEAL_EPITHELIAL_CELLS_DN	155	22	0.0085455	0.0341232	SFN:RP11-284N8.3:KCNA3:SYT11:MAPKAPK3:ACAD9:IRF1:SESN1:NCAPG2:MXI1:PGAP2:FERMT3:TMEM134:HDAC7:WDR66:CTCF:CENPN:SEPT9:SETBP1:POU2F2:TPX2:FAM109B:KLF8	http://www.gsea-msigdb.org/gsea/msigdb/human/geneset/GSE10211_UV_INACT_SENDAI_VS_LIVE_SENDAI_VIRUS_TRACHEAL_EPITHELIAL_CELLS_DN
Immunologic_signatures	GSE3982_MAST_CELL_VS_MAC_DN	183	25	0.0086052	0.0342306	HIVEP3:CTSS:EML4:DOCK3:HMCES:KIF2A:PPARD:PILRA:NANS:NR6A1:MXI1:ACP2:TMEM134:LTBR:CREBL2:KIAA0391:KIAA0391:PSMA6:RMDN3:RPP25:RNF40:ITGAM:MED1:RPS6KB1:MAN2B1:BCL2L1	http://www.gsea-msigdb.org/gsea/msigdb/human/geneset/GSE3982_MAST_CELL_VS_MAC_DN
Immunologic_signatures	GSE45365_HEALTHY_VS_MCMV_INFECTION_CD8A_DC_IFNAR_KO_UP	183	25	0.0086052	0.0342306	CDC42SE1:SCAMP3:CD46:TTC31:P4HTM:IMPDH2:MANBA:SPDL1:MRPS18A:MICAL1:ARPC1B:PGAP2:NAA40:ZDHHC24:ADRBK1:NRGN:TRAFD1:TRIAP1:FOXO1:KIAA0391:KIAA0391:FAM179B:TMEM256-PLSCR3:MMP24:SPECC1L:NKRF	http://www.gsea-msigdb.org/gsea/msigdb/human/geneset/GSE45365_HEALTHY_VS_MCMV_INFECTION_CD8A_DC_IFNAR_KO_UP
Immunologic_signatures	GSE25088_CTRL_VS_IL4_AND_ROSIGLITAZONE_STIM_MACROPHAGE_DN	183	25	0.0086052	0.0342306	TGFBR3:KRTCAP2:RUSC1:MOGS:TTC31:DOK1:ELP6:ARIH2:DDX60:SCAND3:ZNF394:PTPRN2:VLDLR:CTBP2:STIM1:KDELC2:NLRX1:ANAPC7:BTBD6:ERBB2:COPZ2:FAM117A:APMAP:STMN3:CTA-221G9.10:MAGEH1	http://www.gsea-msigdb.org/gsea/msigdb/human/geneset/GSE25088_CTRL_VS_IL4_AND_ROSIGLITAZONE_STIM_MACROPHAGE_DN
Immunologic_signatures	GSE23321_EFFECTOR_MEMORY_VS_NAIVE_CD8_TCELL_UP	183	25	0.0086052	0.0342306	PRDM2:HPCA:NFIA:S100A1:EFNA3:LMNA:SMG5:C1orf61:RASAL2:DOK1:MYL3:TCTA:SEMA3F:SYNJ2:SSPN:CDX2:ZNF592:ZNF629:MPDU1:SHBG:STARD3:HOXB13:BZRAP1:RFXANK:ASIP	http://www.gsea-msigdb.org/gsea/msigdb/human/geneset/GSE23321_EFFECTOR_MEMORY_VS_NAIVE_CD8_TCELL_UP
Immunologic_signatures	GSE2770_IL12_AND_TGFB_ACT_VS_ACT_CD4_TCELL_2H_DN	183	25	0.0086052	0.0342306	RERE:C1orf228:FAF1:MTX1:AMT:P2RY13:DAP:NREP:NUDT3:CDK6:TRIM8:RPS6KA4:KDELC2:BACE1:NR4A1:FAM216A:ELF1:AKT1:DIS3L:ASGR1:NDUFS7:DHPS:HSH2D:CDK5RAP1:NDRG3	http://www.gsea-msigdb.org/gsea/msigdb/human/geneset/GSE2770_IL12_AND_TGFB_ACT_VS_ACT_CD4_TCELL_2H_DN
Immunologic_signatures	QI_PBMC_ZOSTAVAX_AGE_50_75YO_CORRELATED_WITH_EXPANSION_OF_VZV_SPECIFIC_T_CELLS_TO_PEAK_AT_1DY_POSITIVE	231	30	0.00881075	0.0346032	JAK1:CTSS:PARP1:ARHGAP25:PCBP1:UBXN4:CXCR4:JARID2:BTN2A1:CCND3:PDE7A:HNRNPH3:TRIM8:RHOG:SPI1:SCYL1:GAB2:FLI1:KIAA1551:NFE2:ALDH2:STX4:DPEP2:DHX38:CMIP:BANP:GABARAP:EVI2B:LPIN2:LPAR2	http://www.gsea-msigdb.org/gsea/msigdb/human/geneset/QI_PBMC_ZOSTAVAX_AGE_50_75YO_CORRELATED_WITH_EXPANSION_OF_VZV_SPECIFIC_T_CELLS_TO_PEAK_AT_1DY_POSITIVE
Immunologic_signatures	GSE25677_MPL_VS_R848_STIM_BCELL_DN	174	24	0.00882394	0.0346032	JAK1:FAM69A:HSD11B1:PARP1:RNF144A:SPRED2:ARHGAP25:GNAI2:SLAIN2:CRIP3:ZNF318:JAK2:DCAF12:FLI1:ATF7IP:PAN3:FOXO1:EHD4:CSK:STAC2:NDC80:CNN2:ABCA7:MSN	http://www.gsea-msigdb.org/gsea/msigdb/human/geneset/GSE25677_MPL_VS_R848_STIM_BCELL_DN
Immunologic_signatures	GSE22611_NOD2_TRANSDUCED_VS_CTRL_HEK293T_STIMULATED_WITH_MDP_2H_DN	174	24	0.00882394	0.0346032	PARP1:PCBP1:HEMK1:CISH:NXPE3:RPN1:SLC12A7:DTNBP1:XPO5:KCNQ5:GRB10:MDH2:DNA2:SSSCA1:RNF26:COX6A1:SEMA7A:COX5A:ABCC1:PFAS:SREBF1:NUCB1:ENTPD6:E2F1	http://www.gsea-msigdb.org/gsea/msigdb/human/geneset/GSE22611_NOD2_TRANSDUCED_VS_CTRL_HEK293T_STIMULATED_WITH_MDP_2H_DN
Immunologic_signatures	GSE5099_MONOCYTE_VS_ALTERNATIVE_M2_MACROPHAGE_DN	174	24	0.00882394	0.0346032	BTBD8:MAGI3:ZNF589:TMA7:NCKIPSD:HEMK1:CCNA2:CLPTM1L:PAIP1:RAB24:HNRNPA2B1:STYXL1:LPAR1:CCDC88B:CPT1A:ATP2A2:DYNLL1:FSD2:EVI2B:HMHA1:NFIX:ZNF526:COMMD7:DSN1	http://www.gsea-msigdb.org/gsea/msigdb/human/geneset/GSE5099_MONOCYTE_VS_ALTERNATIVE_M2_MACROPHAGE_DN
Immunologic_signatures	GSE19941_UNSTIM_VS_LPS_AND_IL10_STIM_IL10_KO_MACROPHAGE_DN	193	26	0.00893756	0.0346032	MUTYH:PDZK1IP1:FAF1:CHTOP:CCDC51:PLXND1:PPA2:FIGNL1:MCM7:PDE7A:SMC2:KIF20B:CDKN1C:RNF26:FOXM1:CBX5:NFE2:RFC5:TRIAP1:PSMD9:BUB1B:ELL3:TIPIN:CSK:RLTPR:SPECC1L	http://www.gsea-msigdb.org/gsea/msigdb/human/geneset/GSE19941_UNSTIM_VS_LPS_AND_IL10_STIM_IL10_KO_MACROPHAGE_DN
Immunologic_signatures	GSE17721_CTRL_VS_CPG_2H_BMDC_UP	193	26	0.00893756	0.0346032	ARID1A:FAM63A:THRB:RBM5:HMCES:CLPTM1L:TBL2:MCM7:C7orf43:ANP32B:SMC2:SLC25A45:FRMD8:ATM:HMBS:FKBP4:C15orf40:BTBD1:SRCAP:KCTD11:PEMT:KAT7:NANP:NRIP1:HSCB:MSN	http://www.gsea-msigdb.org/gsea/msigdb/human/geneset/GSE17721_CTRL_VS_CPG_2H_BMDC_UP
Immunologic_signatures	GSE17721_POLYIC_VS_GARDIQUIMOD_2H_BMDC_UP	193	26	0.00893756	0.0346032	ARID1A:EVI5:ANXA9:ZFP36L2:SPRED2:USP19:TMEM115:TRMT10C:MBD4:CASP3:ACSL6:CCND3:GIGYF1:ENTPD4:ANP32B:REEP3:DNA2:SERPING1:LTBP3:NRGN:ITPR2:GRASP:EVI2B:ACSS2:SCAND1:ZBED4	http://www.gsea-msigdb.org/gsea/msigdb/human/geneset/GSE17721_POLYIC_VS_GARDIQUIMOD_2H_BMDC_UP
Immunologic_signatures	GSE26727_WT_VS_KLF2_KO_LPS_STIM_MACROPHAGE_DN	193	26	0.00893756	0.0346032	MUTYH:PTPN22:CYP1B1:TSC22D2:NFKB1:ACSL1:DIMT1:RANBP9:ZNF318:ZBTB24:SLC25A16:PPRC1:WBP1L:RHOG:NUP160:SSSCA1:RBM14:ZNF259:HINFP:ATXN2:DYNLL1:PSMD9:TP53BP1:GABPB1:EVI2B:PLAGL2	http://www.gsea-msigdb.org/gsea/msigdb/human/geneset/GSE26727_WT_VS_KLF2_KO_LPS_STIM_MACROPHAGE_DN
Immunologic_signatures	GSE29618_BCELL_VS_MDC_DN	193	26	0.00893756	0.0346032	ENO1:PLEKHO1:C1orf54:LAMTOR2:LMNA:SEMA4A:GNAI2:RAB7A:NREP:H2AFY:NUDT3:CCT6A:ARPC1B:CUEDC2:RHOG:RPS6KA4:CPT1A:PLBD1:FLT3:MAP2K1:SEC11A:ITGAX:GABARAP:APMAP:NAGA:NDUFA6	http://www.gsea-msigdb.org/gsea/msigdb/human/geneset/GSE29618_BCELL_VS_MDC_DN
Immunologic_signatures	GSE20715_0H_VS_24H_OZONE_LUNG_UP	193	26	0.00893756	0.0346032	CDKN2C:RFX5:ARHGEF2:PTPRC:CXCR4:SHISA5:TCTA:FOXP1:NREP:CDC42SE2:FIG4:MYO1G:GNG10:REEP3:BTRC:DGKZ:ARHGAP1:FERMT3:PACS1:GATC:SRSF9:SQRDL:TMEM256-PLSCR3:MPDU1:RAI1:MPND:DYNLRB1	http://www.gsea-msigdb.org/gsea/msigdb/human/geneset/GSE20715_0H_VS_24H_OZONE_LUNG_UP
Immunologic_signatures	GSE16522_MEMORY_VS_NAIVE_CD8_TCELL_DN	193	26	0.00893756	0.0346032	PDZK1IP1:RSBN1:PHGDH:ECM1:DCST1:SMG5:EXO1:NCKIPSD:MST1R:TET2:NFE2L3:PSPH:JAK2:RALGDS:FAS:SLC38A1:RAD9B:DISP2:IGF1R:STARD3:SNX11:PHLPP1:WDR83OS:NFIX:ID1:ASXL1	http://www.gsea-msigdb.org/gsea/msigdb/human/geneset/GSE16522_MEMORY_VS_NAIVE_CD8_TCELL_DN
Immunologic_signatures	GSE11924_TH1_VS_TH17_CD4_TCELL_DN	193	26	0.00893756	0.0346032	ZNF362:BCL2L15:ENSA:ZNF687:SELENBP1:UBXN4:WDR6:TBC1D23:PTPN13:MED20:MCM7:GPC2:VDAC2:SH3PXD2A:BAD:HINFP:SETDB2:PPIP5K1:SCAMP2:FAM219B:PHKG2:ITGAX:GABARAP:VSX1:HCK:NCOA6	http://www.gsea-msigdb.org/gsea/msigdb/human/geneset/GSE11924_TH1_VS_TH17_CD4_TCELL_DN
Immunologic_signatures	GSE45365_NK_CELL_VS_CD11B_DC_MCMV_INFECTION_UP	193	26	0.00893756	0.0346032	NASP:PARP1:MOGS:LCT:MCM6:MYL3:RUVBL1:GPR98:CCND3:MRPS17:MRPS17:MCM7:KRBA1:COMTD1:FAM53B:TEX40:SSSCA1:CCDC153:POP5:BCL7A:ELL3:SHC4:TIPIN:DCTPP1:SOX15:GINS1:EIF2S2	http://www.gsea-msigdb.org/gsea/msigdb/human/geneset/GSE45365_NK_CELL_VS_CD11B_DC_MCMV_INFECTION_UP
Immunologic_signatures	GSE2124_CTRL_VS_LYMPHOTOXIN_BETA_TREATED_MLN_DN	193	26	0.00893756	0.0346032	CCDC17:HTRA2:CCDC51:MANBA:SNX10:ZPBP:TBL2:OSGIN2:RBM4B:ANKRD13D:DPAGT1:NLRX1:SMUG1:FAM19A2:WSB2:PDX1:SLC25A15:DLEU7:FANCM:EHD4:PPIP5K1:NMB:EFNB3:LPIN2:ZNF341:CHEK2	http://www.gsea-msigdb.org/gsea/msigdb/human/geneset/GSE2124_CTRL_VS_LYMPHOTOXIN_BETA_TREATED_MLN_DN
Immunologic_signatures	GSE5679_PPARG_LIGAND_ROSIGLITAZONE_VS_RARA_AGONIST_AM580_TREATED_DC_DN	193	26	0.00893756	0.0346032	ARID1A:THADA:EIF4E3:NXPE3:C5orf34:RREB1:SKAP2:HOXA5:CCM2:ZNF3:TMEM71:SGMS1:CCS:RBM4B:TBC1D10C:HVCN1:ELF1:ZNF646:ACAP1:EVI2B:MAST1:HSH2D:DEDD2:SLC27A5:ACSS1:NDRG3	http://www.gsea-msigdb.org/gsea/msigdb/human/geneset/GSE5679_PPARG_LIGAND_ROSIGLITAZONE_VS_RARA_AGONIST_AM580_TREATED_DC_DN
Immunologic_signatures	GSE16385_IFNG_TNF_VS_UNSTIM_MACROPHAGE_ROSIGLITAZONE_TREATED_DN	193	26	0.00893756	0.0346032	PRPF3:PTPRC:SH3YL1:TTC31:CCNT2:RAB3GAP1:MBD4:C5orf28:CAMK4:ZBTB24:NPAT:PCSK7:KLRC3:MRPS31:MARK3:SNAPC5:BTBD1:KDM6B:MED1:BCL2:JUNB:GMIP:ATP13A1:PCMTD2:NRIP1:C1GALT1C1	http://www.gsea-msigdb.org/gsea/msigdb/human/geneset/GSE16385_IFNG_TNF_VS_UNSTIM_MACROPHAGE_ROSIGLITAZONE_TREATED_DN
Immunologic_signatures	GSE31082_DP_VS_CD8_SP_THYMOCYTE_DN	193	26	0.00893756	0.0346032	ENO1:SH3BGRL3:UBXN11:HIVEP3:TGFBR3:SCAMP3:HCN3:SEMA4F:ACSL1:SLC12A7:F2R:DNAH11:MYO1G:TRIM14:ATM:CPM:NAA25:TRMT61A:ORAI3:ZFP1:CRHR1:NFE2L1:GATAD2A:PDRG1:SLC2A4RG:MSN	http://www.gsea-msigdb.org/gsea/msigdb/human/geneset/GSE31082_DP_VS_CD8_SP_THYMOCYTE_DN
Immunologic_signatures	GSE27786_LIN_NEG_VS_NKTCELL_DN	193	26	0.00893756	0.0346032	PRDM2:UBXN11:RPAP2:RIT1:TRAF3IP3:ARHGAP25:JARID2:RP11-420K10.1:STAMBPL1:DGKZ:AMBRA1:CCDC88B:SART1:DNAJC17:WHAMM:TM6SF1:NAA60:NAA60:SLX4:ITGAX:CTCF:CMIP:GAS7:GRB7:PIAS4:ZBTB7A:DHPS:NCOA6	http://www.gsea-msigdb.org/gsea/msigdb/human/geneset/GSE27786_LIN_NEG_VS_NKTCELL_DN
Immunologic_signatures	GSE17721_POLYIC_VS_GARDIQUIMOD_24H_BMDC_UP	193	26	0.00893756	0.0346032	MCL1:TMOD4:ZFP36L2:PCGF1:CCNT2:CXCR4:SLC25A20:ISY1:FRYL:SPDL1:HOXA7:ZMIZ2:REEP3:SFXN2:ZBTB16:TAGLN:CDKN1B:EHD4:DPEP3:EVI2A:SPOP:HMHA1:COMMD7:SCAND1:TANGO2:HSCB	http://www.gsea-msigdb.org/gsea/msigdb/human/geneset/GSE17721_POLYIC_VS_GARDIQUIMOD_24H_BMDC_UP
Immunologic_signatures	GSE41978_WT_VS_ID2_KO_AND_BIM_KO_KLRG1_LOW_EFFECTOR_CD8_TCELL_UP	193	26	0.00893756	0.0346032	MUTYH:THBS3:RP11-287D1.3:SLC4A5:EFHD1:TUSC2:MBD4:CEP70:CCDC96:FRYL:EXOSC9:CCNA2:IRF1:DNPH1:PHF20L1:GNG10:GTF3C5:STIM1:RAPSN:BUD13:H2AFX:PDZD3:TUBGCP4:LSMD1:NECAB3:GDF5:CUL4B	http://www.gsea-msigdb.org/gsea/msigdb/human/geneset/GSE41978_WT_VS_ID2_KO_AND_BIM_KO_KLRG1_LOW_EFFECTOR_CD8_TCELL_UP
Immunologic_signatures	GSE10240_IL22_VS_IL22_AND_IL17_STIM_PRIMARY_BRONCHIAL_EPITHELIAL_CELLS_DN	193	26	0.00893756	0.0346032	MCL1:MEX3A:RC3H1:PARP1:RNF144A:BCL2L11:WDR6:RNF123:H2AFY:HSF2:PHKG1:PHKG1P1:TP53INP1:BTRC:MGEA5:LDB1:GPR137:PHC1:GRASP:TP53BP1:PRSS53:COX6A2:ZFP1:DLG4:CHD3:HOXB13:CBX2	http://www.gsea-msigdb.org/gsea/msigdb/human/geneset/GSE10240_IL22_VS_IL22_AND_IL17_STIM_PRIMARY_BRONCHIAL_EPITHELIAL_CELLS_DN
Immunologic_signatures	GSE25088_IL4_VS_IL4_AND_ROSIGLITAZONE_STIM_MACROPHAGE_DAY10_UP	193	26	0.00893756	0.0346032	ARID1A:CDC20:KIF2C:PIK3R3:TMEM79:NFKB1:UBE2D2:HOXA3:PURB:PDE7A:DCAF12:CPEB3:AMBRA1:PAFAH1B2:RCBTB1:CKB:BMF:CASC5:SECISBP2L:ARID3B:CLUAP1:CTCF:METTL4:ZNF799:JUNB:CPNE1	http://www.gsea-msigdb.org/gsea/msigdb/human/geneset/GSE25088_IL4_VS_IL4_AND_ROSIGLITAZONE_STIM_MACROPHAGE_DAY10_UP
Immunologic_signatures	GSE21380_NON_TFH_VS_GERMINAL_CENTER_TFH_CD4_TCELL_DN	193	26	0.00893756	0.0346032	GABPB2:AIM2:DSTYK:SCCPDH:MAP4:RBM6:SELT:SLAIN2:MANBA:PPA2:SERINC1:JMJD1C:SLC25A16:SAMD8:MADD:NUP160:RCBTB1:ZWILCH:TM6SF1:SEC11A:SRCAP:STX4:CHRNB1:BCL2:PREX1:C1GALT1C1	http://www.gsea-msigdb.org/gsea/msigdb/human/geneset/GSE21380_NON_TFH_VS_GERMINAL_CENTER_TFH_CD4_TCELL_DN
Immunologic_signatures	GSE20366_EX_VIVO_VS_DEC205_CONVERSION_UP	193	26	0.00893756	0.0346032	GLMN:GOLPH3L:SHC1:AIM2:CCDC51:ARMC8:HIST1H1E:ZNF3:SMC2:SLC25A45:ALG8:RNF214:ESAM:SSPN:TRAFD1:P2RX4:BIVM:SLC7A6:IKZF3:METTL4:ACSS2:PCMTD2:HMGXB4:CBX7:NAGA:FAM109B	http://www.gsea-msigdb.org/gsea/msigdb/human/geneset/GSE20366_EX_VIVO_VS_DEC205_CONVERSION_UP
Immunologic_signatures	GSE17186_CD21LOW_VS_CD21HIGH_TRANSITIONAL_BCELL_UP	193	26	0.00893756	0.0346032	ARHGEF2:WBP1:HTRA2:EIF4E3:FIGNL1:GPC2:CCNE2:ZNF367:SMC2:KIF20B:GAB2:NLRX1:ESAM:KRT80:BAZ1A:MIS18BP1:AKT1:BUB1B:AURKB:CTC1:BZRAP1:TYMS:NDC80:REM1:TPX2:ASXL1	http://www.gsea-msigdb.org/gsea/msigdb/human/geneset/GSE17186_CD21LOW_VS_CD21HIGH_TRANSITIONAL_BCELL_UP
Immunologic_signatures	GSE2585_AIRE_KO_VS_WT_CD80_HIGH_MTEC_UP	193	26	0.00893756	0.0346032	RASAL2:PARP1:SIAH2:MECOM:BBS7:PAIP1:SPDL1:DOCK2:BTBD9:ZNF318:CNOT4:DNA2:NT5C2:PPP1CA:HMBS:FOXM1:ITPR2:VPS29:RNF10:LCMT2:TUBGCP4:ZNF592:CENPN:STAC2:TM9SF4:ZNRF3	http://www.gsea-msigdb.org/gsea/msigdb/human/geneset/GSE2585_AIRE_KO_VS_WT_CD80_HIGH_MTEC_UP
Immunologic_signatures	GSE10239_MEMORY_VS_DAY4.5_EFF_CD8_TCELL_UP	193	26	0.00893756	0.0346032	UBXN11:EFNA4:TRAF3IP3:C2orf82:PLXNB1:RNF123:NFE2L3:ZNF394:PPP1R35:ZNF777:NFKB2:SLC22A18:ATG13:CCDC88B:ITPR2:DNAJC17:FAM103A1:GPR114:CHD3:PSMD3:NFE2L1:HMHA1:SH3GL1:SCAND1:CBX7:NDUFA6	http://www.gsea-msigdb.org/gsea/msigdb/human/geneset/GSE10239_MEMORY_VS_DAY4.5_EFF_CD8_TCELL_UP
Immunologic_signatures	GSE41867_DAY15_EFFECTOR_VS_DAY30_EXHAUSTED_CD8_TCELL_LCMV_CLONE13_UP	193	26	0.00893756	0.0346032	RERE:C1orf54:MTX1:ZNF513:ITM2C:IP6K1:DDX60:CSF2:SLIT3:LAMTOR4:GTF3C5:ART5:TRIM5:SIK3:KIAA1551:TRAFD1:SETDB2:GCHFR:TP53BP1:C15orf40:CDH15:MIEN1:CYTH1:PRDX2:ERGIC3:SMDT1	http://www.gsea-msigdb.org/gsea/msigdb/human/geneset/GSE41867_DAY15_EFFECTOR_VS_DAY30_EXHAUSTED_CD8_TCELL_LCMV_CLONE13_UP
Immunologic_signatures	GSE13306_LAMINA_PROPRIA_VS_SPLEEN_TREG_DN	193	26	0.00893756	0.0346032	DOCK7:SELENBP1:RIT1:ACP1:DOK1:MED12L:STARD4:ARMC2:PPIL6:DNAH11:CDCA7L:NYAP1:TFR2:ENTPD4:TMPRSS5:RNF26:TSPAN9:ERP29:DLEU7:CDC16:BUB1B:SNUPN:GPR114:TMEM107:AURKB:SEPT6	http://www.gsea-msigdb.org/gsea/msigdb/human/geneset/GSE13306_LAMINA_PROPRIA_VS_SPLEEN_TREG_DN
Immunologic_signatures	GSE13738_TCR_VS_BYSTANDER_ACTIVATED_CD4_TCELL_UP	193	26	0.00893756	0.0346032	RPAP2:RPRD2:ARHGEF2:SLC25A44:PAQR6:TMEM194B:CCDC51:SIAH2:PALLD:NREP:MYB:STAG3:DECR1:RP11-420K10.1:NT5C2:SPA17:APOLD1:BTBD11:DYNLL1:HDC:SEC11A:PAPD5:DUS2:NFATC3:ELP5:CLTC:ITCH	http://www.gsea-msigdb.org/gsea/msigdb/human/geneset/GSE13738_TCR_VS_BYSTANDER_ACTIVATED_CD4_TCELL_UP
Immunologic_signatures	GSE28737_FOLLICULAR_VS_MARGINAL_ZONE_BCELL_UP	193	26	0.00893756	0.0346032	PIGV:EIF2B4:SCAP:P4HTM:DALRD3:TBC1D14:PPA2:CLPTM1L:SMPD2:SUMF2:CNPY4:STAG3:TSC22D4:SLC25A37:PPRC1:ERCC5:IMP3:CTCF:TXNL4B:SLC25A35:PTRH2:KCNJ16:LYL1:MEF2BNB-MEF2B:MEF2BNB:PYGB:SPECC1L	http://www.gsea-msigdb.org/gsea/msigdb/human/geneset/GSE28737_FOLLICULAR_VS_MARGINAL_ZONE_BCELL_UP
Immunologic_signatures	GSE10239_NAIVE_VS_MEMORY_CD8_TCELL_DN	193	26	0.00893756	0.0346032	ANXA9:S100A13:NPR1:LAMTOR2:P2RY12:FRYL:PTPN13:SNX10:TFR2:NFKB2:CHRM4:SPI1:FKBP2:EHBP1L1:KLRC4-KLRK1:PLCB2:TIPIN:UBL7:FAM103A1:ZNF646:CENPN:SLC35G6:CD68:SOX15:IKZF3:DYNLRB1	http://www.gsea-msigdb.org/gsea/msigdb/human/geneset/GSE10239_NAIVE_VS_MEMORY_CD8_TCELL_DN
Immunologic_signatures	GSE36888_STAT5_AB_KNOCKIN_VS_WT_TCELL_IL2_TREATED_6H_UP	193	26	0.00893756	0.0346032	SH3BGRL3:FAF1:RPAP2:MRPS21:DAP3:RCSD1:PFKFB4:DTNBP1:WDR60:PDE7A:NR6A1:RP11-420K10.1:MDK:ACP2:KCNK4:HVCN1:GPC5:ERCC5:SRP54:BCKDK:POLR2A:DAZAP1:PRDX2:LYL1:MEF2BNB-MEF2B:MEF2BNB:DYNLRB1:TCF20	http://www.gsea-msigdb.org/gsea/msigdb/human/geneset/GSE36888_STAT5_AB_KNOCKIN_VS_WT_TCELL_IL2_TREATED_6H_UP
Immunologic_signatures	GSE3720_UNSTIM_VS_LPS_STIM_VD1_GAMMADELTA_TCELL_UP	193	26	0.00893756	0.0346032	S100A13:THBS3:SEMA4A:NBEAL2:TEX264:FOXP1:TAF8:MICAL1:GRB10:ZNF394:ATAD1:MARK2:FAM89B:FLI1:KLRC1:CDKN1B:PPM1H:FOXO1:SETDB2:DYNC1H1:ATP8B4:PRR14:FBRS:NFATC3:STK11:ACSS1	http://www.gsea-msigdb.org/gsea/msigdb/human/geneset/GSE3720_UNSTIM_VS_LPS_STIM_VD1_GAMMADELTA_TCELL_UP
Immunologic_signatures	GSE7460_CD8_TCELL_VS_CD4_TCELL_ACT_DN	193	26	0.00893756	0.0346032	FNBP1L:ECM1:GOLPH3L:S100A13:DAP3:CENPL:HSD11B1:NME6:COPG1:PLXND1:C5orf28:NREP:PDLIM4:HIST1H2BD:SUMF2:MDH2:MLLT3:CDKN1C:P2RX7:RCBTB1:NUSAP1:FAM219B:WDR83OS:NFIX:TCF20:UBE2A	http://www.gsea-msigdb.org/gsea/msigdb/human/geneset/GSE7460_CD8_TCELL_VS_CD4_TCELL_ACT_DN
Immunologic_signatures	GSE42021_CD24HI_VS_CD24INT_TCONV_THYMUS_UP	193	26	0.00893756	0.0346032	ARHGEF2:MOGS:MARCH7:C3orf18:MRAS:PALLD:JARID2:CCND3:GRB10:TAF6:SPIDR:MTFR1:GATA3:APOA4:ELF1:WBP4:KLC1:RP11-73M18.2:ORAI3:STARD3:IKZF3:CYTH1:MYH7B:TRPC4AP:PHF20:NDRG3:APOO	http://www.gsea-msigdb.org/gsea/msigdb/human/geneset/GSE42021_CD24HI_VS_CD24INT_TCONV_THYMUS_UP
Immunologic_signatures	GSE15330_HSC_VS_MEGAKARYOCYTE_ERYTHROID_PROGENITOR_UP	156	22	0.00919583	0.0353858	TGFBR3:RNF144A:FOXP1:ZBTB20:SLC12A7:RAPGEF6:ZNF318:SESN1:DDC:RUFY2:SH3PXD2A:CARNS1:USP28:CREBL2:BTBD11:FOXO1:RPS29:IGF1R:GPR114:ZBTB4:TOM1L2:TTC28	http://www.gsea-msigdb.org/gsea/msigdb/human/geneset/GSE15330_HSC_VS_MEGAKARYOCYTE_ERYTHROID_PROGENITOR_UP
Immunologic_signatures	GSE360_L_MAJOR_VS_B_MALAYI_HIGH_DOSE_DC_DN	184	25	0.0092007	0.0353858	BCAR3:PSMD4:IFI16:IP6K1:TUSC2:RUVBL1:GRPEL1:AFF1:PAIP1:MCC:JARID2:HOXA10:STIM1:NUP160:SPTBN2:ANAPC5:DYNC1H1:PLCB2:RTF1:SPOP:POLR2E:SH3GL1:ASXL1:SLC16A2:NKRF	http://www.gsea-msigdb.org/gsea/msigdb/human/geneset/GSE360_L_MAJOR_VS_B_MALAYI_HIGH_DOSE_DC_DN
Immunologic_signatures	GSE10325_CD4_TCELL_VS_MYELOID_DN	184	25	0.0092007	0.0353858	PHC2:PLEKHO1:FAM49A:CYP1B1:P2RY13:NREP:ZSCAN9:NUDT3:FIG4:SNX10:SKAP2:CTBP2:CDKN1C:GAB2:SIDT2:NFE2:ALDH2:TESC:ORAI3:ITGAM:ITGAX:CBFA2T3:TNFSF13:LYL1:HCK	http://www.gsea-msigdb.org/gsea/msigdb/human/geneset/GSE10325_CD4_TCELL_VS_MYELOID_DN
Immunologic_signatures	GSE22886_NAIVE_TCELL_VS_NKCELL_UP	184	25	0.0092007	0.0353858	PBXIP1:DAP3:RNF144A:IMPDH2:IFRD2:HBS1L:LRCH4:ANP32B:KBTBD4:AIP:CREBL2:ERP29:KIAA0391:KIAA0391:RPS29:MPI:ABCC1:ACAP1:COX11:CNN2:DHPS:PAFAH1B3:ASXL1:ERGIC3:RP4-583P15.15:LIME1:SLC2A4RG	http://www.gsea-msigdb.org/gsea/msigdb/human/geneset/GSE22886_NAIVE_TCELL_VS_NKCELL_UP
Immunologic_signatures	GSE7548_NAIVE_VS_DAY28_PCC_IMMUNIZATION_CD4_TCELL_DN	184	25	0.0092007	0.0353858	AKR1A1:PSMD4:SCAMP3:TLX2:NCKIPSD:LIMCH1:ZKSCAN8:ZMIZ2:CALB1:CCNE2:NDUFS3:SPTBN2:HTR3A:PCSK7:SCNN1A:HRK:COX6A1:GABARAP:TCAP:TMEM259:DOHH:NINL:ID1:TTLL12:LAS1L	http://www.gsea-msigdb.org/gsea/msigdb/human/geneset/GSE7548_NAIVE_VS_DAY28_PCC_IMMUNIZATION_CD4_TCELL_DN
Immunologic_signatures	GSE17974_0.5H_VS_72H_IL4_AND_ANTI_IL12_ACT_CD4_TCELL_DN	184	25	0.0092007	0.0353858	ENO1:HPDL:SNAPIN:CTDSPL:ZNF589:TRAIP:STARD4:HMGA1:JAK2:OBFC1:STIP1:FOXM1:XRCC6BP1:NUP107:C12orf76:TRAFD1:C15orf57:SQRDL:SNUPN:ACADVL:ELP5:LSMD1:RNASEH2A:PAFAH1B3:PXMP4	http://www.gsea-msigdb.org/gsea/msigdb/human/geneset/GSE17974_0.5H_VS_72H_IL4_AND_ANTI_IL12_ACT_CD4_TCELL_DN
Immunologic_signatures	GSE15659_CD45RA_NEG_CD4_TCELL_VS_ACTIVATED_TREG_DN	184	25	0.0092007	0.0353858	SLC45A1:ZNF687:SSR2:SEMA4A:SMG5:THRB:TUSC2:RNF150:STARD4:TIFAB:TMEM173:ZMIZ2:ZNF394:POP7:RNF214:RNF10:PLCB2:ZSCAN29:UBL7:ZNF747:ZNF747:RAB11FIP4:STARD3:TP53INP2:PROCR:SEPT3	http://www.gsea-msigdb.org/gsea/msigdb/human/geneset/GSE15659_CD45RA_NEG_CD4_TCELL_VS_ACTIVATED_TREG_DN
Immunologic_signatures	GSE41978_ID2_KO_VS_BIM_KO_KLRG1_LOW_EFFECTOR_CD8_TCELL_UP	184	25	0.0092007	0.0353858	RNF19B:GCLM:CTSS:IFI16:PTPRC:HYAL1:DDX60:SLC12A7:IRF1:NFE2L3:NBN:JAK2:TRIM14:FAS:TRIM22:F2:FNBP4:SERPING1:TEAD4:LTBR:TRAFD1:PHF11:SQRDL:TXNL4B:PMAIP1	http://www.gsea-msigdb.org/gsea/msigdb/human/geneset/GSE41978_ID2_KO_VS_BIM_KO_KLRG1_LOW_EFFECTOR_CD8_TCELL_UP
Immunologic_signatures	GSE23321_CD8_STEM_CELL_MEMORY_VS_NAIVE_CD8_TCELL_UP	184	25	0.0092007	0.0353858	ENO1:GPN2:MAST2:DNTTIP2:VPS72:RC3H1:PPM1G:THRB:NDUFAF3:SELT:CCT6A:PRKDC:PTPMT1:NUP160:MED19:HNRNPA1:NAA25:SHC4:SREBF1:SLC35B1:TNPO2:NANP:CHMP4B:MCAT:LAS1L:HNRNPA1P26	http://www.gsea-msigdb.org/gsea/msigdb/human/geneset/GSE23321_CD8_STEM_CELL_MEMORY_VS_NAIVE_CD8_TCELL_UP
Immunologic_signatures	GSE11367_CTRL_VS_IL17_TREATED_SMOOTH_MUSCLE_CELL_UP	129	19	0.00948423	0.0360325	TSPAN1:RNF144A:MFSD6:PRKAR2A:ARIH2:HYAL3:WWTR1:HOXA13:UBAP2:NR6A1:SUFU:CNNM2:PELI3:TMEM116:BEGAIN:FBRS:MYO15A:PNMT:CBFA2T2	http://www.gsea-msigdb.org/gsea/msigdb/human/geneset/GSE11367_CTRL_VS_IL17_TREATED_SMOOTH_MUSCLE_CELL_UP
Immunologic_signatures	NAKAYA_MONOCYTE_FLUMIST_AGE_18_50YO_7DY_DN	242	31	0.00951093	0.0360325	SZT2:UROD:PDZK1IP1:LMNA:TMCC2:DOK1:ZNF589:PIK3CB:SLC22A4:RREB1:BTN2A1:ZNF394:ZNF3:SLC25A37:NBN:CLP1:ZW10:PAFAH1B2:ANAPC5:TCL1A:MAP1A:TMEM256-PLSCR3:POLR2A:KDM6B:LPIN2:PLAGL2:PXMP4:ITCH:ZGPAT:VSIG4:SEPT6	http://www.gsea-msigdb.org/gsea/msigdb/human/geneset/NAKAYA_MONOCYTE_FLUMIST_AGE_18_50YO_7DY_DN
Immunologic_signatures	GSE3203_INFLUENZA_INF_VS_IFNB_TREATED_LN_BCELL_DN	194	26	0.00953457	0.0360325	PHGDH:ILF2:MDM4:MOGS:PLA2R1:DAG1:VPRBP:RPL24:ACSL1:TERT:DNPH1:SNX10:GSR:AUH:C11orf49:CCS:KDELC2:CCND2:SSPN:P2RX7:KPNA3:PRPF39:IGF1R:DCTPP1:LPIN2:NAP1L3	http://www.gsea-msigdb.org/gsea/msigdb/human/geneset/GSE3203_INFLUENZA_INF_VS_IFNB_TREATED_LN_BCELL_DN
Immunologic_signatures	GSE41867_NAIVE_VS_DAY30_LCMV_ARMSTRONG_MEMORY_CD8_TCELL_UP	194	26	0.00953457	0.0360325	NUDC:RMDN2:AUP1:LSM3:GRPEL1:DTNBP1:GSR:JAK2:ZNF239:NRBF2:CUEDC2:TRIM5:CKAP5:KBTBD4:PARP11:NUP107:ANAPC7:APOPT1:ZNF771:PARD6A:PMFBP1:SREBF1:DRG2:TUBD1:SEPT9:ZNF574	http://www.gsea-msigdb.org/gsea/msigdb/human/geneset/GSE41867_NAIVE_VS_DAY30_LCMV_ARMSTRONG_MEMORY_CD8_TCELL_UP
Immunologic_signatures	GSE36527_CD62L_HIGH_VS_CD62L_LOW_TREG_CD69_NEG_KLRG1_NEG_DN	194	26	0.00953457	0.0360325	RTKN:LBX2:CXCR4:HYAL3:JARID2:FANCE:PRICKLE4:TOMM6:BYSL:AZGP1:GTF2E2:GTF3C5:SPI1:PLCB3:GPR84:TRIAP1:POP5:EBPL:TRIM13:CMC2:DRG2:GSDMA:SUPT4H1:CBX2:STAP2:CILP2:MAGEH1	http://www.gsea-msigdb.org/gsea/msigdb/human/geneset/GSE36527_CD62L_HIGH_VS_CD62L_LOW_TREG_CD69_NEG_KLRG1_NEG_DN
Immunologic_signatures	GSE9037_CTRL_VS_LPS_4H_STIM_BMDM_UP	194	26	0.00953457	0.0360325	CTSS:FAM63A:PBXIP1:LAMTOR2:LOXL3:DOK1:DARS:MFSD6:SLC25A20:DTNBP1:MICAL1:ANKMY2:HABP4:GNG10:MRPL11:NLRX1:ATF7IP:FAM216A:PPP1CC:PPCDC:C15orf39:BTBD1:SLC25A35:LYL1:MMP24:UBQLN2	http://www.gsea-msigdb.org/gsea/msigdb/human/geneset/GSE9037_CTRL_VS_LPS_4H_STIM_BMDM_UP
Immunologic_signatures	GSE27786_CD4_TCELL_VS_ERYTHTROBLAST_UP	194	26	0.00953457	0.0360325	GPN2:JAK1:PHTF1:PARP1:PRKAR2A:TBC1D14:MANBA:POLR1C:YIPF3:IKZF1:PPAPDC2:TRIM14:KDELC2:UPF3A:TRMT61A:ARID3B:PPCDC:CLUAP1:PHKG2:RAI1:STARD3:NDUFS7:NDUFA13:NDRG3:PREX1:NDUFA6	http://www.gsea-msigdb.org/gsea/msigdb/human/geneset/GSE27786_CD4_TCELL_VS_ERYTHTROBLAST_UP
Immunologic_signatures	GSE13306_RA_VS_UNTREATED_TCONV_UP	194	26	0.00953457	0.0360325	S100A1:THBS3:FAM189B:ALMS1:SHISA5:GRM2:EEFSEC:AGPAT9:TERT:POP7:ZNF239:CUEDC2:CHRM4:TAGLN:DPAGT1:PARP11:BMF:SH3GL3:C16orf90:DCTPP1:GRB7:MAN2B1:RPS5:PXMP4:UQCC1:CHD6	http://www.gsea-msigdb.org/gsea/msigdb/human/geneset/GSE13306_RA_VS_UNTREATED_TCONV_UP
Immunologic_signatures	GSE15930_NAIVE_VS_24H_IN_VITRO_STIM_IL12_CD8_TCELL_UP	194	26	0.00953457	0.0360325	WBP1:SEMA4F:CXCR4:IP6K1:ZBTB20:JARID2:GABBR1:HOXA3:CYP3A43:C7orf43:CEL:GBF1:ZDHHC5:FRMD8:RBM4B:PCSK7:BRAP:TRAFD1:TRIM13:SQRDL:ARID3B:BCL2:SH3GL1:MAP1LC3A:NAGA:TCF20	http://www.gsea-msigdb.org/gsea/msigdb/human/geneset/GSE15930_NAIVE_VS_24H_IN_VITRO_STIM_IL12_CD8_TCELL_UP
Immunologic_signatures	GSE5589_IL6_KO_VS_IL10_KO_LPS_STIM_MACROPHAGE_180MIN_DN	194	26	0.00953457	0.0360325	KIAA1522:PIK3R3:SELENBP1:CD46:AUP1:BCL2L11:CDHR4:EIF2A:CSF2:CRIP3:ARMC2:GPC2:STAG3:RALGDS:HPS6:LDB1:ART5:DNAJC4:PPP1CA:FAM219B:FSD2:PLA2G15:STARD3:PGAP3:UQCC1:IFT52	http://www.gsea-msigdb.org/gsea/msigdb/human/geneset/GSE5589_IL6_KO_VS_IL10_KO_LPS_STIM_MACROPHAGE_180MIN_DN
Immunologic_signatures	GSE14308_TH2_VS_TH1_DN	194	26	0.00953457	0.0360325	JAK1:S100A1:AIM2:PTPRC:SENP7:ZBTB11:NXPE3:C5orf34:TIFAB:AHI1:ZNF704:CDC14B:PLXDC2:OBFC1:HARBI1:C11orf49:CELF1:TBC1D10C:SESN3:RAD52:PPCDC:CLUAP1:TP53:SS18:TTLL12:SEPT6	http://www.gsea-msigdb.org/gsea/msigdb/human/geneset/GSE14308_TH2_VS_TH1_DN
Immunologic_signatures	GSE24142_EARLY_THYMIC_PROGENITOR_VS_DN3_THYMOCYTE_FETAL_UP	194	26	0.00953457	0.0360325	DOCK7:C1orf54:CERS2:SCCPDH:MEIS1:CHCHD4:RAB43:P2RY14:PKIB:CDCA7L:SKAP2:GRB10:EHBP1L1:ESAM:TESC:TRIM13:EHD4:ZNF768:PLA2G15:NLGN2:CD68:LPIN2:NFIX:GYS1:DNMT3B:PROCR	http://www.gsea-msigdb.org/gsea/msigdb/human/geneset/GSE24142_EARLY_THYMIC_PROGENITOR_VS_DN3_THYMOCYTE_FETAL_UP
Immunologic_signatures	GSE2770_UNTREATED_VS_TGFB_AND_IL12_TREATED_ACT_CD4_TCELL_48H_UP	194	26	0.00953457	0.0360325	PRPF3:SNAPIN:DARS2:PARP1:NGEF:CCDC12:RBM6:CYB561D2:MAPKAPK3:ARPC1A:TSC22D4:TMEM71:C11orf31:BUB1B:C15orf57:INO80:SCAMP2:SIN3A:ITGAM:ATPAF2:GAMT:RFXANK:SCAND1:ACTR5:GMEB2:HSCB	http://www.gsea-msigdb.org/gsea/msigdb/human/geneset/GSE2770_UNTREATED_VS_TGFB_AND_IL12_TREATED_ACT_CD4_TCELL_48H_UP
Immunologic_signatures	GSE17721_0.5H_VS_4H_POLYIC_BMDC_DN	194	26	0.00953457	0.0360325	TAL1:PRPF3:CDC42SE1:VPS72:KIAA0907:CCNT2:P2RY14:NFKB1:GSR:PDE7A:RALGDS:CKAP5:ZDHHC5:PACS1:KLRC4-KLRK1:RNF34:NFKBIA:IREB2:PSMA4:FXR2:HOOK2:GATAD2A:MYT1:FAM109B:MSN:CUL4B	http://www.gsea-msigdb.org/gsea/msigdb/human/geneset/GSE17721_0.5H_VS_4H_POLYIC_BMDC_DN
Immunologic_signatures	GSE37605_C57BL6_VS_NOD_FOXP3_IRES_GFP_TREG_DN	194	26	0.00953457	0.0360325	UBXN11:ECM1:CHTOP:C2orf42:SHISA5:CAMKV:RBM6:PROK2:KLB:F2R:RAPGEF6:CCND3:PTK7:HOXA4:TSC22D4:PCOLCE:GFI1B:FAS:LDB1:ADRBK1:ZBTB16:HINFP:ADCY7:FXR2:CYTH1:SS18	http://www.gsea-msigdb.org/gsea/msigdb/human/geneset/GSE37605_C57BL6_VS_NOD_FOXP3_IRES_GFP_TREG_DN
Immunologic_signatures	GSE45365_CTRL_VS_MCMV_INFECTION_NK_CELL_UP	194	26	0.00953457	0.0360325	LOXL3:UCN2:NICN1:TUSC2:DZIP1L:TRPC3:DLK2:SESN1:TBL2:AGFG2:PBLD:NT5C2:YPEL4:PCSK7:BMF:TNRC6C:CBX2:GRIK5:PYGB:PXMP4:EDEM2:HSCB:VSIG4:AR:OPHN1:CHIC1	http://www.gsea-msigdb.org/gsea/msigdb/human/geneset/GSE45365_CTRL_VS_MCMV_INFECTION_NK_CELL_UP
Immunologic_signatures	GSE40666_WT_VS_STAT1_KO_CD8_TCELL_UP	194	26	0.00953457	0.0360325	BRDT:FNBP1L:LMNA:MARCH7:KLHL18:FOXP1:CEP97:PLXND1:TBC1D14:CEP57L1:CCM2:NYAP1:ESYT2:TMEM71:SLC35D2:AS3MT:ATG13:TULP3:ERCC5:LRR1:FAM117A:SH3GL1:DEDD2:CIC:NECAB3:NRIP1	http://www.gsea-msigdb.org/gsea/msigdb/human/geneset/GSE40666_WT_VS_STAT1_KO_CD8_TCELL_UP
Immunologic_signatures	GSE39820_TGFBETA1_IL6_VS_TGFBETA1_IL6_IL23A_TREATED_CD4_TCELL_UP	194	26	0.00953457	0.0360325	CEP85:ZDHHC18:FNBP1L:ARHGEF2:FAM49A:ARHGAP25:MARCH7:CACNA2D2:NFKB1:PAIP1:MYB:ZKSCAN1:GAB2:NPAT:PHC1:NCKAP1L:FNDC3A:CDC16:RTF1:SEMA7A:TMEM256-PLSCR3:CNTROB:IKZF3:ID1:POFUT1:TSPO	http://www.gsea-msigdb.org/gsea/msigdb/human/geneset/GSE39820_TGFBETA1_IL6_VS_TGFBETA1_IL6_IL23A_TREATED_CD4_TCELL_UP
Immunologic_signatures	GSE41867_MEMORY_VS_EXHAUSTED_CD8_TCELL_DAY30_LCMV_UP	194	26	0.00953457	0.0360325	CTSS:SETDB1:HSD11B1:ZNF513:ARHGAP25:DOK1:KIF9:OCIAD1:F2R:CSF2:IRF1:SESN1:MICAL1:BCL7B:LAMTOR4:TRIM14:TRIM5:SPI1:ATP8B4:ITGAL:PHF23:TMEM256-PLSCR3:PHLPP1:HSH2D:CHMP4B:DYNLRB1	http://www.gsea-msigdb.org/gsea/msigdb/human/geneset/GSE41867_MEMORY_VS_EXHAUSTED_CD8_TCELL_DAY30_LCMV_UP
Immunologic_signatures	GSE7831_UNSTIM_VS_INFLUENZA_STIM_PDC_1H_DN	194	26	0.00953457	0.0360325	S100A13:S100A1:CHTOP:C3orf18:HEMK1:CISH:RYBP:PFN2:NFKB1:CAMK4:ZNF777:TG:CDC14B:OBFC1:GAB2:KLRC4-KLRK1:KLRC1:PPM1H:WBP4:UPF3A:PPIP5K1:TRIM28:KIF3B:ASXL1:PROCR:XBP1	http://www.gsea-msigdb.org/gsea/msigdb/human/geneset/GSE7831_UNSTIM_VS_INFLUENZA_STIM_PDC_1H_DN
Immunologic_signatures	GSE25088_IL4_VS_IL4_AND_ROSIGLITAZONE_STIM_MACROPHAGE_DAY10_DN	194	26	0.00953457	0.0360325	PHC2:RFX5:SEMA4A:DSTYK:PRKAR2A:CISH:RAB7A:PTPN13:RNF150:PRELID1:NACAD:MDH2:SPI1:SLC38A2:NFE2:BAZ1A:TRAP1:NFATC3:PLEKHM1:PHLPP1:GPX4:HOOK2:NFIX:PYGB:BPIFA1:CEP250	http://www.gsea-msigdb.org/gsea/msigdb/human/geneset/GSE25088_IL4_VS_IL4_AND_ROSIGLITAZONE_STIM_MACROPHAGE_DAY10_DN
Immunologic_signatures	GSE40274_FOXP3_VS_FOXP3_AND_EOS_TRANSDUCED_ACTIVATED_CD4_TCELL_UP	194	26	0.00953457	0.0360325	CDC42SE1:DSTYK:FAM49A:TCTA:FOXP1:RNF13:TET2:IQGAP2:RAB24:SERINC1:ZNF394:SLC25A37:SUFU:TRIM8:PLBD1:ALDH2:P2RX4:NFKBIA:MTMR10:PLA2G15:ACADVL:CHD3:HCK:ACSS2:SPECC1L:TTC28	http://www.gsea-msigdb.org/gsea/msigdb/human/geneset/GSE40274_FOXP3_VS_FOXP3_AND_EOS_TRANSDUCED_ACTIVATED_CD4_TCELL_UP
Immunologic_signatures	GSE41867_NAIVE_VS_DAY15_LCMV_EFFECTOR_CD8_TCELL_DN	194	26	0.00953457	0.0360325	SZT2:C1orf54:RCSD1:FAM49A:CEP70:SELT:AFF1:NFKB1:CXXC5:NSD1:TFEB:BCL7B:GIGYF1:SGMS1:SH3PXD2A:SESN3:SIDT2:CBL:CDKN1B:CPM:ELL3:SBNO2:MAU2:MAP1LC3A:NCOA6:CHD6	http://www.gsea-msigdb.org/gsea/msigdb/human/geneset/GSE41867_NAIVE_VS_DAY15_LCMV_EFFECTOR_CD8_TCELL_DN
Immunologic_signatures	GSE22935_WT_VS_MYD88_KO_MACROPHAGE_12H_MBOVIS_BCG_STIM_DN	194	26	0.00953457	0.0360325	RNF19B:KIF2C:DNTTIP2:ARHGEF2:SEMA4A:NFKBIZ:AFF1:PALLD:MYB:LOXL2:SGMS1:FAS:CDKN1C:RPS6KA4:HINFP:GPR84:PTPN11:KPNA3:DLK1:DYNC1H1:RMDN3:INO80:FBRS:DPEP3:MPHOSPH6:MED1	http://www.gsea-msigdb.org/gsea/msigdb/human/geneset/GSE22935_WT_VS_MYD88_KO_MACROPHAGE_12H_MBOVIS_BCG_STIM_DN
Immunologic_signatures	GSE32901_TH17_EMRICHED_VS_TH17_NEG_CD4_TCELL_DN	166	23	0.00968023	0.0365301	PTPN22:TMEM43:DHX30:IP6K2:NFKBIZ:NFKB1:SLC12A7:RANBP9:BZW2:BCL7B:PDE7A:AIP:PARP11:NFKBIA:SLC27A2:SLC12A4:FBXL20:SKAP1:ACSS1:ACSS2:NDRG3:TOM1:TMEM35	http://www.gsea-msigdb.org/gsea/msigdb/human/geneset/GSE32901_TH17_EMRICHED_VS_TH17_NEG_CD4_TCELL_DN
Immunologic_signatures	GSE2405_0H_VS_9H_A_PHAGOCYTOPHILUM_STIM_NEUTROPHIL_DN	166	23	0.00968023	0.0365301	AKR1A1:RPL5:CHTOP:TMA7:RPL24:CNBP:NUDT3:CHCHD2:MCM7:MKI67:PSMC3:RAP1B:ARPC3:PPP1CC:RPL6:COX6A1:PSMA6:RPS29:COX5A:ZSCAN2:NFATC3:RPS5:ATP5O	http://www.gsea-msigdb.org/gsea/msigdb/human/geneset/GSE2405_0H_VS_9H_A_PHAGOCYTOPHILUM_STIM_NEUTROPHIL_DN
Immunologic_signatures	GSE43955_10H_VS_30H_ACT_CD4_TCELL_WITH_TGFB_IL6_UP	185	25	0.00982935	0.0368001	AKR1A1:CDC42SE1:MOGS:TBC1D23:NFKBIZ:ACAD9:MXD3:PPARD:MRPS18A:MEPCE:GBF1:PCSK7:HRK:SLC25A15:WBP4:CKB:CYP1A1:ITGAX:FXR2:SREBF1:TOM1L1:HMHA1:TP53INP2:GGT5:SYNGR1	http://www.gsea-msigdb.org/gsea/msigdb/human/geneset/GSE43955_10H_VS_30H_ACT_CD4_TCELL_WITH_TGFB_IL6_UP
Immunologic_signatures	GSE1432_CTRL_VS_IFNG_1H_MICROGLIA_UP	185	25	0.00982935	0.0368001	PHC2:PLK3:ADAM15:CXCR4:A4GNT:LMAN2:FRS3:MAD1L1:GNB2:NFKB2:FAM89B:EHBP1L1:KDM2A:ACVRL1:IFT81:ZWILCH:ZNF688:BCKDK:TMEM259:ZNF574:ID1:ASIP:AHCY:TRPC4AP:SCAND1	http://www.gsea-msigdb.org/gsea/msigdb/human/geneset/GSE1432_CTRL_VS_IFNG_1H_MICROGLIA_UP
Immunologic_signatures	GSE3982_MAC_VS_NEUTROPHIL_DN	185	25	0.00982935	0.0368001	GPBP1L1:ADAMTSL4:CERS2:CHTOP:ARHGAP25:BTN3A1:BTN2A1:ZNF394:AZGP1:GNB2:TRIM8:PLBD1:TESC:BAZ1A:TCL1A:MARK3:CKB:FBRS:ATP1B2:CDK12:CRHR1:KAT7:JUNB:SNTA1:CABIN1	http://www.gsea-msigdb.org/gsea/msigdb/human/geneset/GSE3982_MAC_VS_NEUTROPHIL_DN
Immunologic_signatures	GSE29618_LAIV_VS_TIV_FLU_VACCINE_DAY7_MONOCYTE_DN	185	25	0.00982935	0.0368001	SFN:KCNA2:DHX30:NCKIPSD:OR12D3:OR2H2:ACTL6B:EHBP1L1:SART1:SPA17:TEAD4:BRAP:COX6A1:BCL7A:GCHFR:RTF1:SMPD3:ASGR1:ACAP1:COX11:PXMP4:RALY:ZGPAT:TSPO:KLF8	http://www.gsea-msigdb.org/gsea/msigdb/human/geneset/GSE29618_LAIV_VS_TIV_FLU_VACCINE_DAY7_MONOCYTE_DN
Immunologic_signatures	GSE17721_POLYIC_VS_CPG_4H_BMDC_DN	185	25	0.00982935	0.0368001	CTSK:SEMA4A:MEIS1:CDC25A:MANF:P2RY14:DIMT1:STARD4:HBS1L:HOXA5:CCT6A:PILRA:KCNQ1:NUP160:HINFP:GPR84:MDM2:CKB:STX4:GAS7:DHX40:DHPS:HCK:TM9SF4:UBE2A	http://www.gsea-msigdb.org/gsea/msigdb/human/geneset/GSE17721_POLYIC_VS_CPG_4H_BMDC_DN
Immunologic_signatures	GSE17974_IL4_AND_ANTI_IL12_VS_UNTREATED_2H_ACT_CD4_TCELL_UP	185	25	0.00982935	0.0368001	ARHGAP25:BCL2L11:TCTA:CISH:MAPKAPK3:FAM13A:CASP3:SNX10:MBLAC1:OSGIN2:PHF20L1:HABP4:ZNF462:GATA3:STAMBPL1:DDB2:KLRG1:IFT81:TRAFD1:SPPL2C:VMP1:MIR21:PAFAH1B3:DYNLRB1:XBP1:PABPC1L2B:PABPC1L2A	http://www.gsea-msigdb.org/gsea/msigdb/human/geneset/GSE17974_IL4_AND_ANTI_IL12_VS_UNTREATED_2H_ACT_CD4_TCELL_UP
Immunologic_signatures	GSE12366_NAIVE_VS_MEMORY_BCELL_UP	185	25	0.00982935	0.0368001	FNBP1L:RC3H1:RBM5:FOXP1:AFF1:RAPGEF6:PPARD:CRIP3:FIG4:TMEM71:FAM53B:FNBP4:PELI3:SLC38A1:HECTD4:SLC25A15:TCL1B:TCL1A:TRMT61A:EHD4:LCTL:TM6SF1:ZNF629:NFATC3:LYL1	http://www.gsea-msigdb.org/gsea/msigdb/human/geneset/GSE12366_NAIVE_VS_MEMORY_BCELL_UP
Immunologic_signatures	GSE13738_RESTING_VS_TCR_ACTIVATED_CD4_TCELL_UP	185	25	0.00982935	0.0368001	RSBN1:FAM63A:TMOD4:MDM4:ZBTB20:OCIAD1:BTN2A1:GPC2:TSC1:CELF1:FNBP4:FKBP4:TSPAN9:ATF7IP:APOPT1:IGF1R:CHD3:ARHGEF15:LRRC37A:LRRC37A2:ZNF763:ZNF763:ACSS1:C20orf112:SOGA1:CBX7:NAP1L2	http://www.gsea-msigdb.org/gsea/msigdb/human/geneset/GSE13738_RESTING_VS_TCR_ACTIVATED_CD4_TCELL_UP
Immunologic_signatures	GSE19374_UNINF_VS_LISTERIA_INFECTED_MACROPHAGE_DN	185	25	0.00982935	0.0368001	GPN2:SZT2:CXCR4:DAP:LNPEP:ZPBP:CYP3A43:AGFG2:RBPMS:EHBP1L1:BCKDK:CLDN7:SOX15:CTC1:RPS6KB1:TMEM259:LIPE:GYS1:ASIP:NCOA6:SPAG4:PHF20:DSN1:TOM1:BRD1	http://www.gsea-msigdb.org/gsea/msigdb/human/geneset/GSE19374_UNINF_VS_LISTERIA_INFECTED_MACROPHAGE_DN
Immunologic_signatures	GSE17721_POLYIC_VS_PAM3CSK4_24H_BMDC_UP	185	25	0.00982935	0.0368001	PLEKHO1:ARHGEF2:CD46:PROKR1:CCNT2:RBM6:JARID2:MED20:POLR1C:HOXA11:ZMIZ2:TP53INP1:COMTD1:ATF7IP:CSK:SCAMP2:PRR14:DPEP3:CBFA2T3:SENP3:HMHA1:CPNE1:SCAND1:TANGO2:NAGA	http://www.gsea-msigdb.org/gsea/msigdb/human/geneset/GSE17721_POLYIC_VS_PAM3CSK4_24H_BMDC_UP
Immunologic_signatures	GSE24634_IL4_VS_CTRL_TREATED_NAIVE_CD4_TCELL_DAY10_UP	185	25	0.00982935	0.0368001	STIL:GLMN:FAM69A:GOLPH3L:MLLT11:PBXIP1:TRAF3IP3:CEP97:NFKB1:MYB:GATA3:PCSK7:CBX5:FOXO1:OIP5:TP53BP1:NMB:NFATC3:SLC7A6:ALOX15B:SKAP1:SEPT9:TYMS:BCL2:EIF2S3	http://www.gsea-msigdb.org/gsea/msigdb/human/geneset/GSE24634_IL4_VS_CTRL_TREATED_NAIVE_CD4_TCELL_DAY10_UP
Immunologic_signatures	GSE40274_CTRL_VS_IRF4_TRANSDUCED_ACTIVATED_CD4_TCELL_UP	157	22	0.00988564	0.0369844	GOLPH3L:CTSS:GIGYF2:TIFAB:NOD1:COPS6:CTBP2:NR1H3:MRPL11:TBC1D10C:CREBL2:PHF11:IMP3:KCTD11:PTRH2:NDUFS7:PRDX2:PAFAH1B3:TRIM28:POFUT1:EDEM2:CHIC1	http://www.gsea-msigdb.org/gsea/msigdb/human/geneset/GSE40274_CTRL_VS_IRF4_TRANSDUCED_ACTIVATED_CD4_TCELL_UP
Immunologic_signatures	GSE7568_CTRL_VS_3H_TGFB_TREATED_MACROPHAGES_WITH_IL4_AND_DEXAMETHASONE_UP	148	21	0.010059	0.0374606	SFN:GPN2:NR0B2:SEMA4A:NAT8:GPX1:CAMKV:PROK2:RAB7A:EFCC1:SIAH2:GPR87:HIST1H2AB:HIST1H2AE:PSMC3:FLRT1:CKB:BUB1B:LCMT2:ALPK3:HSH2D:DNMT3B	http://www.gsea-msigdb.org/gsea/msigdb/human/geneset/GSE7568_CTRL_VS_3H_TGFB_TREATED_MACROPHAGES_WITH_IL4_AND_DEXAMETHASONE_UP
Immunologic_signatures	GSE9601_UNTREATED_VS_PI3K_INHIBITOR_TREATED_HCMV_INF_MONOCYTE_DN	148	21	0.010059	0.0374606	EIF2B3:PDZK1IP1:TMEM81:P2RY14:PTPN13:CLPTM1L:SMPD2:PURB:OSGIN2:DCAF12:DPAGT1:SIAE:LTBR:CPM:DYNLL1:TRIM13:KCNRG:ERCC5:ITGAD:PGAP3:SLC35B1	http://www.gsea-msigdb.org/gsea/msigdb/human/geneset/GSE9601_UNTREATED_VS_PI3K_INHIBITOR_TREATED_HCMV_INF_MONOCYTE_DN
Immunologic_signatures	GSE14699_DELETIONAL_TOLERANCE_VS_ACTIVATED_CD8_TCELL_UP	176	24	0.0101115	0.0374606	PLK3:S100A13:PTPN13:F2R:HIST1H2BC:HIST1H2BE:HIST1H2BF:HIST1H2BG:HIST1H2BI:MICAL1:SNX10:GSR:MCM4:AS3MT:PTPRJ:EHBP1L1:KLRC2:RAP1B:MIS18BP1:RAD51:ITGAL:ITGAM:ITGAX:MPHOSPH6:LPIN2:PMAIP1:TCF3:CRELD2	http://www.gsea-msigdb.org/gsea/msigdb/human/geneset/GSE14699_DELETIONAL_TOLERANCE_VS_ACTIVATED_CD8_TCELL_UP
Immunologic_signatures	GSE2405_0H_VS_6H_A_PHAGOCYTOPHILUM_STIM_NEUTROPHIL_DN	195	26	0.0101637	0.0374606	ADAMTSL4:DAP3:FAM150B:CYP1B1:EFHD1:CDC25A:CCDC96:DIMT1:CAMK4:FRS3:CCND3:AHI1:CDKN1C:FAM180B:FAM89B:ALG8:FKBP4:GLRX5:BMF:ZFHX3:COPZ2:CBX8:CNN2:ACSS1:GINS1:BPIFA3	http://www.gsea-msigdb.org/gsea/msigdb/human/geneset/GSE2405_0H_VS_6H_A_PHAGOCYTOPHILUM_STIM_NEUTROPHIL_DN
Immunologic_signatures	GSE15930_STIM_VS_STIM_AND_IFNAB_72H_CD8_T_CELL_UP	195	26	0.0101637	0.0374606	MAST2:EFNA3:EIF2B4:LCT:NAT6:GP9:IQGAP2:HIST1H3A:HIST1H3B:HIST1H3C:HIST1H1E:HIST1H3D:HIST1H3E:HIST1H3F:HIST1H3G:HIST1H3H:HIST1H3I:HIST1H3J:PHKG1:PHKG1P1:FZD9:LTBP3:HTR3A:NLRX1:CDKN1B:FLT3:GALK2:IREB2:CBFA2T3:PEMT:PNMT:CNN2:GAMT:BPIFA2:MYT1:ADORA2A	http://www.gsea-msigdb.org/gsea/msigdb/human/geneset/GSE15930_STIM_VS_STIM_AND_IFNAB_72H_CD8_T_CELL_UP
Immunologic_signatures	GSE27786_BCELL_VS_CD4_TCELL_UP	195	26	0.0101637	0.0374606	DALRD3:GPX1:RHOA:TET2:JARID2:CRIP3:ZMIZ2:C7orf72:CNPY4:PDE7A:DCAF12:DNA2:SUFU:PRDX5:RAB39A:PLBD1:DYNLL1:CAMKK2:ACD:AURKB:EVI2B:STAP2:ACSS1:MAP1LC3A:XBP1:HMGXB4	http://www.gsea-msigdb.org/gsea/msigdb/human/geneset/GSE27786_BCELL_VS_CD4_TCELL_UP
Immunologic_signatures	GSE40068_CXCR5POS_BCL6POS_TFH_VS_CXCR5NEG_BCL6NEG_CD4_TCELL_DN	195	26	0.0101637	0.0374606	TGFBR3:MCL1:SPRED2:SMARCC1:FOXP1:AFF1:CAMK4:PDLIM4:SESN1:MYB:IKZF1:TRIM56:SAMD8:PTEN:SH3PXD2A:USP28:ATF7IP:ACVRL1:ACVR1B:ZNF629:DLG4:KDM6B:NFIX:CIC:EPB41L1:NRIP1	http://www.gsea-msigdb.org/gsea/msigdb/human/geneset/GSE40068_CXCR5POS_BCL6POS_TFH_VS_CXCR5NEG_BCL6NEG_CD4_TCELL_DN
Immunologic_signatures	GSE9650_NAIVE_VS_MEMORY_CD8_TCELL_DN	195	26	0.0101637	0.0374606	RNF19B:S100A13:SHC1:DPM3:KRTCAP2:ZFP36L2:MOGS:NBEAL2:PTPN13:IQGAP2:F2R:CCND3:SNX10:TBL2:GATA3:RPS6KA4:PACS1:KLRG1:KLRC4-KLRK1:KLRC1:VKORC1:ITGAX:DYM:BCL2:PRDX2:NUCB1	http://www.gsea-msigdb.org/gsea/msigdb/human/geneset/GSE9650_NAIVE_VS_MEMORY_CD8_TCELL_DN
Immunologic_signatures	GSE16450_CTRL_VS_IFNA_6H_STIM_MATURE_NEURON_CELL_LINE_DN	195	26	0.0101637	0.0374606	ARID1A:RNF220:GPBP1L1:RP11-284N8.3:KCNA3:BCL2L15:PI4KB:ILF2:TMEM81:EML4:ACTR2:QRICH1:SLC22A5:LAMTOR4:GIGYF1:MARK2:KLRG1:C15orf39:ITGAL:MPDU1:TP53:SPOP:STK11:GATAD2A:ERF:ADORA2A:EIF2S3	http://www.gsea-msigdb.org/gsea/msigdb/human/geneset/GSE16450_CTRL_VS_IFNA_6H_STIM_MATURE_NEURON_CELL_LINE_DN
Immunologic_signatures	GSE411_WT_VS_SOCS3_KO_MACROPHAGE_IL6_STIM_400MIN_DN	195	26	0.0101637	0.0374606	AP4B1:MCL1:CTSS:RBBP5:DSTYK:CD46:C2orf42:MOGS:CCDC71:TUSC2:CEP70:RAPGEF6:ZKSCAN8:FANCE:ZNF746:PBLD:SMUG1:FOXO1:TRMT61A:MTMR10:PSKH1:HSH2D:NR2C2AP:HCK:STMN3:CTA-221G9.10:MCAT	http://www.gsea-msigdb.org/gsea/msigdb/human/geneset/GSE411_WT_VS_SOCS3_KO_MACROPHAGE_IL6_STIM_400MIN_DN
Immunologic_signatures	GSE13485_CTRL_VS_DAY1_YF17D_VACCINE_PBMC_UP	195	26	0.0101637	0.0374606	SLC25A44:RBBP5:TBC1D23:SELT:DIMT1:MRPS18A:CEP57L1:SERINC1:SPIDR:MTFR1:CCNE2:PHF20L1:PTPMT1:ACVR1B:RFC5:KBTBD7:PPP2R3C:FANCM:RCOR1:MTMR10:CASC5:RTF1:ZWILCH:COX5A:C15orf40:LPAR2	http://www.gsea-msigdb.org/gsea/msigdb/human/geneset/GSE13485_CTRL_VS_DAY1_YF17D_VACCINE_PBMC_UP
Immunologic_signatures	GSE19198_1H_VS_24H_IL21_TREATED_TCELL_UP	195	26	0.0101637	0.0374606	PTPRF:WBP1:LIMCH1:NNT:PTK7:ANKMY2:PILRA:TMEM71:NR1H3:CTNND1:ACAT1:SIAE:PLBD1:SSPN:CAB39L:EBPL:ITGAL:ITGAX:EVI2B:EVI2A:NGFR:ZNF521:MAN2B1:ITCH:CBX7:TMEM35	http://www.gsea-msigdb.org/gsea/msigdb/human/geneset/GSE19198_1H_VS_24H_IL21_TREATED_TCELL_UP
Immunologic_signatures	GSE3982_NKCELL_VS_TH1_DN	195	26	0.0101637	0.0374606	HIVEP3:KIF2C:NASP:GCLM:PHGDH:PARP1:CDC25A:MANF:APBB2:CSF2:HBS1L:GTF2H5:GGCT:NCAPG2:SMC2:KIF20B:ARL3:CKAP5:H2AFX:MIS18BP1:RAD51:SQRDL:RPP25:PMAIP1:TPX2:LAS1L	http://www.gsea-msigdb.org/gsea/msigdb/human/geneset/GSE3982_NKCELL_VS_TH1_DN
Immunologic_signatures	GSE5589_WT_VS_IL6_KO_LPS_STIM_MACROPHAGE_45MIN_DN	195	26	0.0101637	0.0374606	GCLM:ADAM15:SYT11:CYP1B1:RTKN:RBM15B:H1FX:SIAH2:CDC42SE2:DOCK2:TMEM217:CCND3:BCL7B:BTRC:CNNM2:KCNQ1:PLBD1:PDIA3:PTPN9:ABCC1:ITGAX:SLC12A4:TOM1L1:NUCB1:HM13:SMDT1	http://www.gsea-msigdb.org/gsea/msigdb/human/geneset/GSE5589_WT_VS_IL6_KO_LPS_STIM_MACROPHAGE_45MIN_DN
Immunologic_signatures	GSE29164_DAY3_VS_DAY7_CD8_TCELL_AND_IL12_TREATED_MELANOMA_UP	195	26	0.0101637	0.0374606	UROD:ZBTB37:TSC22D2:TBC1D14:GRPEL1:TET2:IQGAP2:FNIP1:CCT6A:SLC25A37:MLLT3:FAM175B:MADD:NFE2:ITGA5:CAMKK2:ELL3:COPS2:C15orf40:BTBD1:TM6SF1:PAPD5:PARD6A:ZFHX3:NDUFA13:ACSS1	http://www.gsea-msigdb.org/gsea/msigdb/human/geneset/GSE29164_DAY3_VS_DAY7_CD8_TCELL_AND_IL12_TREATED_MELANOMA_UP
Immunologic_signatures	GSE36392_TYPE_2_MYELOID_VS_EOSINOPHIL_IL25_TREATED_LUNG_DN	195	26	0.0101637	0.0374606	PIGV:MCL1:SLC25A44:PTPRC:HSD11B1:RNF144A:BCL2L11:NXPE3:MED12L:AGPAT9:MED20:GTF2E2:JAK2:STAMBPL1:TRIM5:FLI1:HDC:IGF1R:ITGAL:PHF23:KCTD11:POLR2A:MIEN1:HSH2D:GGT5:CCDC117	http://www.gsea-msigdb.org/gsea/msigdb/human/geneset/GSE36392_TYPE_2_MYELOID_VS_EOSINOPHIL_IL25_TREATED_LUNG_DN
Immunologic_signatures	GSE17721_CTRL_VS_PAM3CSK4_12H_BMDC_UP	195	26	0.0101637	0.0374606	SEMA6C:CCNT2:MFSD6:XPC:SLC25A20:RNF13:CCNA2:TERT:PRELID1:CD164:MCM7:AUH:NANS:GAB2:SIDT2:SCNN1A:KLRC4-KLRK1:RAD51:PLA2G15:KCTD11:SUPT4H1:CYTH1:ZNF574:TANGO2:HSCB:XBP1	http://www.gsea-msigdb.org/gsea/msigdb/human/geneset/GSE17721_CTRL_VS_PAM3CSK4_12H_BMDC_UP
Immunologic_signatures	GSE21774_CD62L_POS_CD56_DIM_VS_CD62L_NEG_CD56_DIM_NK_CELL_UP	195	26	0.0101637	0.0374606	PRDM16:HIVEP3:C1orf54:RCSD1:PTPRC:MEIS1:ARHGAP25:TMEM173:DOCK2:ZNF184:ZFAND3:CDCA7L:SKAP2:MYO1G:TMEM71:PLXDC2:AS3MT:LTBP3:SESN3:PARP11:ACVR1B:SLC35E3:ZBTB42:ZFHX3:MPND:XBP1	http://www.gsea-msigdb.org/gsea/msigdb/human/geneset/GSE21774_CD62L_POS_CD56_DIM_VS_CD62L_NEG_CD56_DIM_NK_CELL_UP
Immunologic_signatures	GSE8515_IL1_VS_IL6_4H_STIM_MAC_UP	195	26	0.0101637	0.0374606	PLK3:ANGPTL3:PRPF3:MLH1:GPR171:NFKB1:ACSL1:ZNF394:KANK1:PPRC1:NFKB2:F2:SIK3:PAFAH1B2:MDM2:MAPKAPK5:P2RX7:NFKBIA:CENPN:TNK1:KDM6B:NFE2L1:JUNB:MAU2:APOO:SEPT6	http://www.gsea-msigdb.org/gsea/msigdb/human/geneset/GSE8515_IL1_VS_IL6_4H_STIM_MAC_UP
Immunologic_signatures	GSE4748_CTRL_VS_LPS_AND_CYANOBACTERIUM_LPSLIKE_STIM_DC_3H_DN	195	26	0.0101637	0.0374606	RNF19B:PLK3:S100A16:RASAL2:PALLD:STARD4:NFE2L3:SGMS1:NT5C2:PC:PPP1CA:TMEM134:PCSK7:RNF214:FKBP4:TSPAN9:ACADVL:STXBP4:DHX40:ABHD12:ACSS2:PITPNB:PIM3:LAS1L:MSN:SEPT6	http://www.gsea-msigdb.org/gsea/msigdb/human/geneset/GSE4748_CTRL_VS_LPS_AND_CYANOBACTERIUM_LPSLIKE_STIM_DC_3H_DN
Immunologic_signatures	GSE12392_CD8A_POS_VS_NEG_SPLEEN_DC_UP	195	26	0.0101637	0.0374606	GOLPH3L:TBC1D23:SLC22A4:IRF1:RANBP9:PTK7:SERAC1:ZSCAN21:PTEN:PRDX5:FNDC3A:TRIM13:TUBGCP4:COPS2:IREB2:ABCC1:CTF1:STX4:HP:SHBG:RPS6KB1:GPX4:CBFA2T2:NCOA6:PITPNB:SYNGR1	http://www.gsea-msigdb.org/gsea/msigdb/human/geneset/GSE12392_CD8A_POS_VS_NEG_SPLEEN_DC_UP
Immunologic_signatures	GSE38697_LIGHT_ZONE_VS_DARK_ZONE_BCELL_UP	167	23	0.010376	0.038216	CEP85:MAGI3:VPS45:ARHGEF2:IFI16:AIM2:TBC1D5:HIST1H2BC:HIST1H2BE:HIST1H2BF:HIST1H2BG:HIST1H2BI:BYSL:GTF2E2:MTFR1:OSGIN2:AUH:SGMS1:NPAT:RAD9B:MRPS31:NUSAP1:ATP8B4:WHAMM:ARHGAP27:GAMT:NFIX	http://www.gsea-msigdb.org/gsea/msigdb/human/geneset/GSE38697_LIGHT_ZONE_VS_DARK_ZONE_BCELL_UP
Immunologic_signatures	GSE18281_PERIMEDULLARY_CORTICAL_REGION_VS_WHOLE_MEDULLA_THYMUS_UP	186	25	0.0104924	0.0383474	CD52:ANGPTL3:RUSC1:DSTYK:PPM1G:DCTN1:MCM6:ZNF589:COL7A1:IMPDH2:MAPKAPK3:NSD1:ZNF318:BZW2:SERPING1:SSPN:HOMER2:NFATC3:ZFHX3:ANKRD11:ERBB2:EDEM2:AAR2:TCF20:DRP2	http://www.gsea-msigdb.org/gsea/msigdb/human/geneset/GSE18281_PERIMEDULLARY_CORTICAL_REGION_VS_WHOLE_MEDULLA_THYMUS_UP
Immunologic_signatures	GSE46468_LUNG_INNATE_LYMPHOID_CELL_VS_SPLEEN_CD4_TCELL_DN	186	25	0.0104924	0.0383474	DNTTIP2:ILF2:USP4:EXOSC9:BYSL:PURB:CDK6:GSR:PPRC1:NOLC1:NUP98:MED19:TMX2:ESRRA:NR4A1:ATP2A2:MAPKAPK5:BAZ1A:RCOR1:EIF5:SLC27A2:TIPIN:EVI2A:PITPNB:NDUFA6	http://www.gsea-msigdb.org/gsea/msigdb/human/geneset/GSE46468_LUNG_INNATE_LYMPHOID_CELL_VS_SPLEEN_CD4_TCELL_DN
Immunologic_signatures	GSE43863_TH1_VS_LY6C_INT_CXCR5POS_EFFECTOR_CD4_TCELL_UP	186	25	0.0104924	0.0383474	AIM1L:DOK1:DARS:SLC25A20:HEMK1:KIF2A:GTF2H5:CDCA7L:FIGNL1:PDAP1:TG:HPS6:KDELC2:FAM216A:FBXW8:RFC5:WSB2:PSMA4:ITGAL:CTC1:ATPAF2:NUCB1:GINS1:SMDT1:CRELD2	http://www.gsea-msigdb.org/gsea/msigdb/human/geneset/GSE43863_TH1_VS_LY6C_INT_CXCR5POS_EFFECTOR_CD4_TCELL_UP
Immunologic_signatures	GSE17721_0.5H_VS_12H_LPS_BMDC_UP	186	25	0.0104924	0.0383474	CDKN2C:S100A1:WDR6:FOXP1:H1FX:MRAS:TBC1D14:STARD4:NOLC1:LTBP3:ACAT1:H2AFX:FKBP4:PPP1CC:GALK2:C15orf40:ATP6V0D1:CENPT:PMFBP1:CMIP:PEMT:GPX4:GINS1:HM13:ASB12:MTMR8	http://www.gsea-msigdb.org/gsea/msigdb/human/geneset/GSE17721_0.5H_VS_12H_LPS_BMDC_UP
Immunologic_signatures	GSE20152_HTNFA_OVERXPRESS_ANKLE_VS_CTRL_SPHK1_KO_ANKLE_UP	186	25	0.0104924	0.0383474	PRDM2:RAB3GAP1:MARCH7:LRRFIP2:GATA2:GP9:TSC22D2:MCC:CSF2:SLIT3:HMGA1:UGCG:MYBPC3:SCNN1A:ACVR1B:MON2:ATP2A2:KLC1:RP11-73M18.2:SH3GL3:ELP5:VAMP2:COPZ2:BZRAP1:ITCH:PDE9A	http://www.gsea-msigdb.org/gsea/msigdb/human/geneset/GSE20152_HTNFA_OVERXPRESS_ANKLE_VS_CTRL_SPHK1_KO_ANKLE_UP
Immunologic_signatures	GSE4142_PLASMA_CELL_VS_GC_BCELL_DN	186	25	0.0104924	0.0383474	CDC20:MTX1:SSR2:TMCC2:RMDN2:MCM6:DALRD3:CNBP:C5orf28:DIMT1:FAM196B:JAZF1:TAF6:NUP205:NR6A1:MRPL11:KDELC2:SSPN:GLRX5:CBX2:SUGP1:RUVBL2:ARFRP1:FAM109B:LAS1L	http://www.gsea-msigdb.org/gsea/msigdb/human/geneset/GSE4142_PLASMA_CELL_VS_GC_BCELL_DN
Immunologic_signatures	GSE39110_DAY3_VS_DAY6_POST_IMMUNIZATION_CD8_TCELL_WITH_IL2_TREATMENT_DN	186	25	0.0104924	0.0383474	ZSWIM5:RPL5:FAM69A:HSD11B1:SEMA4F:FOXP1:TRMT10C:KLHL8:IRF1:SERINC1:TMEM71:SGMS1:JMJD1C:PBLD:PPRC1:CREBL2:KIAA1551:ACVR1B:FAM219B:ZBTB4:POLR2E:MPND:CBX7:UBQLN2:CHIC1	http://www.gsea-msigdb.org/gsea/msigdb/human/geneset/GSE39110_DAY3_VS_DAY6_POST_IMMUNIZATION_CD8_TCELL_WITH_IL2_TREATMENT_DN
Immunologic_signatures	GSE29618_PRE_VS_DAY7_POST_LAIV_FLU_VACCINE_BCELL_DN	186	25	0.0104924	0.0383474	USP1:MLLT11:S100A13:RNF144A:MBD5:PLA2R1:NME6:NPRL2:NXPE3:FANCE:ARPC1A:BTAF1:MKI67:ATM:WNK1:FOXM1:IFT81:SPRYD7:SRCAP:CHRNB1:EFNB3:GID4:TTC28:TTLL12:NAP1L2	http://www.gsea-msigdb.org/gsea/msigdb/human/geneset/GSE29618_PRE_VS_DAY7_POST_LAIV_FLU_VACCINE_BCELL_DN
Immunologic_signatures	GSE2770_IL12_ACT_VS_ACT_CD4_TCELL_2H_DN	186	25	0.0104924	0.0383474	GPATCH3:GON4L:EML4:RAB3GAP1:RAD54L2:RAB7A:RNF13:SERAC1:GSR:KBTBD4:MTCH2:CTNND1:ITGA5:ANAPC7:WSB2:DYNLL1:MRPS31:DYNC1H1:SQRDL:ABCC1:BANP:CLTC:TUBD1:PIM3:UBE2A	http://www.gsea-msigdb.org/gsea/msigdb/human/geneset/GSE2770_IL12_ACT_VS_ACT_CD4_TCELL_2H_DN
Immunologic_signatures	GSE23114_PERITONEAL_CAVITY_B1A_BCELL_VS_SPLEEN_BCELL_IN_SLE2C1_MOUSE_DN	186	25	0.0104924	0.0383474	ZNF687:MBD5:KIF9:NME9:ACSL1:BTN2A2:HOXA6:ZNF713:DNAJC5B:UBAP2:DDX10:NINJ2:ATF7IP:PPTC7:TESC:NFKBIA:PSMA4:WHAMM:RNF40:GAS7:NFE2L1:SNX11:ZNF208:BCL2L1:AHCY	http://www.gsea-msigdb.org/gsea/msigdb/human/geneset/GSE23114_PERITONEAL_CAVITY_B1A_BCELL_VS_SPLEEN_BCELL_IN_SLE2C1_MOUSE_DN
Immunologic_signatures	GSE17974_CTRL_VS_ACT_IL4_AND_ANTI_IL12_2H_CD4_TCELL_UP	186	25	0.0104924	0.0383474	CD52:FAM189B:RCSD1:THADA:HEMK1:NFKBIZ:H1FX:IRF1:GABBR1:MYO1G:SUMF2:CNPY4:GAL3ST4:PGAP2:DNAJC4:NRGN:BCL7A:EBPL:PPIP5K1:ITGAL:ACAP1:PGAP3:ZNF101:CNBD2:KLHL15	http://www.gsea-msigdb.org/gsea/msigdb/human/geneset/GSE17974_CTRL_VS_ACT_IL4_AND_ANTI_IL12_2H_CD4_TCELL_UP
Immunologic_signatures	NAKAYA_PBMC_FLUMIST_AGE_18_50YO_7DY_DN	804	85	0.0105669	0.0385924	PRDM2:DNTTIP2:MCL1:RIT1:TRIM58:FAM49A:EML4:BCL2L11:CCNT2:CXCR4:MARCH7:GIGYF2:IP6K2:ARIH2:USP19:PROK2:RYBP:TRMT10C:RAB43:SIAH2:TADA2B:GRPEL1:ACSL1:CCL28:PAIP1:FNIP1:JARID2:PPARD:POLR1C:HSF2:HOXA5:H2AFV:ZNF394:MEPCE:SLC25A37:UGCG:NRBF2:JMJD1C:HNRNPH3:SAMD8:C10orf76:MXI1:NUP98:PTPMT1:KBTBD4:CLP1:KDM2A:GAB2:SIK3:CDKN1B:SCAF11:GRASP:PPTC7:BCL7A:ELF1:PHF11:TRIM13:KLHL28:EIF5:MTMR10:EHD4:COPS2:WHAMM:FAM103A1:ZNF689:KAT8:CNEP1R1:KDM6B:RAB11FIP4:KAT7:RPS6KB1:USP36:PMAIP1:LPAR2:PDRG1:PLAGL2:ITCH:GMEB2:NRIP1:SPECC1L:ADORA2A:HMGXB4:PIM3:KLHL15:ZXDB	http://www.gsea-msigdb.org/gsea/msigdb/human/geneset/NAKAYA_PBMC_FLUMIST_AGE_18_50YO_7DY_DN
Immunologic_signatures	GSE37301_PRO_BCELL_VS_RAG2_KO_NK_CELL_UP	177	24	0.0108101	0.0391286	HECTD3:FAF1:FAM69A:LMNA:GPX1:RHOA:TCTA:RAB7A:AGPAT9:HIST1H2BC:HIST1H2BE:HIST1H2BF:HIST1H2BG:HIST1H2BI:GABBR1:HSF2:GTF2H5:SLC35D2:HPS6:CTBP2:FKBP2:SIDT2:SNAPC5:HMHA1:BAX:HM13:ACSS2:YWHAB	http://www.gsea-msigdb.org/gsea/msigdb/human/geneset/GSE37301_PRO_BCELL_VS_RAG2_KO_NK_CELL_UP
Immunologic_signatures	GSE27291_6H_VS_7D_STIM_GAMMADELTA_TCELL_UP	177	24	0.0108101	0.0391286	GPATCH3:OXSR1:SHISA5:SLC25A20:RHOA:APEH:NNT:MED20:GGCT:COPS6:NR1H3:KBTBD4:SERPING1:LTBP3:PPP1CA:KLRC3:ITGAX:MPDU1:METTL4:NDUFS7:TRMT1:RFXANK:ENTPD6:PROCR	http://www.gsea-msigdb.org/gsea/msigdb/human/geneset/GSE27291_6H_VS_7D_STIM_GAMMADELTA_TCELL_UP
Immunologic_signatures	GSE24292_WT_VS_PPARG_KO_MACROPHAGE_UP	196	26	0.0108261	0.0391286	ENO1:DOCK7:CD302:EPM2AIP1:CAMP:NFKBIZ:P2RY13:ACSL1:STARD4:TIFAB:CCND3:CNPY4:LAMTOR4:GSR:DCAF12:FAS:MKI67:FKBP2:PRDX5:PAFAH1B2:HMBS:PLBD1:NFE2:JUNB:E2F1:EIF6	http://www.gsea-msigdb.org/gsea/msigdb/human/geneset/GSE24292_WT_VS_PPARG_KO_MACROPHAGE_UP
Immunologic_signatures	GSE43260_BTLA_POS_VS_NEG_INTRATUMORAL_CD8_TCELL_UP	196	26	0.0108261	0.0391286	GCLM:LMNA:CD302:RPN1:NUDT1:POR:GSR:RALGDS:PSMC3:FKBP2:DDX10:ITGA5:FNDC3A:KLC1:RP11-73M18.2:PDIA3:ADCY9:ATP6V0D1:PLEKHM1:UQCR11:UQCR11:ZNF101:ERF:NUCB1:ENTPD6:MAPRE1:PITPNB:TSPO	http://www.gsea-msigdb.org/gsea/msigdb/human/geneset/GSE43260_BTLA_POS_VS_NEG_INTRATUMORAL_CD8_TCELL_UP
Immunologic_signatures	GSE2770_IL12_VS_IL4_TREATED_ACT_CD4_TCELL_6H_UP	196	26	0.0108261	0.0391286	YARS:MPL:KDM4A:OXSR1:FAM212A:P2RY13:AFF1:STRA8:PSD:SFXN2:MRPL11:CCDC153:CCND2:CRADD:PDX1:FSD2:ADAMTSL3:GPX4:RNASEH2A:GSK3A:RUVBL2:UBE2M:SNTA1:UQCC1:ERGIC3:CCDC117	http://www.gsea-msigdb.org/gsea/msigdb/human/geneset/GSE2770_IL12_VS_IL4_TREATED_ACT_CD4_TCELL_6H_UP
Immunologic_signatures	GSE22601_DOUBLE_POSITIVE_VS_CD8_SINGLE_POSITIVE_THYMOCYTE_UP	196	26	0.0108261	0.0391286	ADAMTSL4:MFSD6:ARIH2:DALRD3:FOXP1:NXPE3:SELT:TMEM173:DOCK2:CD164:TRIM56:PTEN:ATG13:SLC25A45:SIDT2:CCND2:KLRC1:CDKN1B:CPM:ELF1:CMIP:BCL2:TRPC4AP:RP4-583P15.15:LIME1:PCMTD2:NRIP1	http://www.gsea-msigdb.org/gsea/msigdb/human/geneset/GSE22601_DOUBLE_POSITIVE_VS_CD8_SINGLE_POSITIVE_THYMOCYTE_UP
Immunologic_signatures	KAECH_NAIVE_VS_MEMORY_CD8_TCELL_DN	196	26	0.0108261	0.0391286	RNF19B:S100A13:SHC1:DPM3:KRTCAP2:SH3YL1:MOGS:CISH:PTPN13:IQGAP2:F2R:CCND3:SNX10:TBL2:GATA3:PACS1:KLRG1:KLRC4-KLRK1:KLRC1:VKORC1:ITGAX:DYM:BCL2:PRDX2:NUCB1:TOM1	http://www.gsea-msigdb.org/gsea/msigdb/human/geneset/KAECH_NAIVE_VS_MEMORY_CD8_TCELL_DN
Immunologic_signatures	GSE17721_CTRL_VS_PAM3CSK4_4H_BMDC_UP	196	26	0.0108261	0.0391286	FAF1:GLMN:CXCR4:MFSD6:RNF123:IP6K1:P2RY12:OPA1:TFEB:ZMIZ2:MCM7:LAMTOR4:SLC25A45:MRPL11:RNF214:HMBS:RPL6:PLA2G15:TP53:MAST1:GRIK5:GYS1:RPS5:PYGB:RBM39:TANGO2	http://www.gsea-msigdb.org/gsea/msigdb/human/geneset/GSE17721_CTRL_VS_PAM3CSK4_4H_BMDC_UP
Immunologic_signatures	GSE10240_CTRL_VS_IL17_AND_IL22_STIM_PRIMARY_BRONCHIAL_EPITHELIAL_CELLS_UP	196	26	0.0108261	0.0391286	CDC20:KIF2C:MUTYH:DARS2:SH3YL1:HIST1H1E:CCND3:CENPW:DDC:TBL2:PPP1R35:ARNTL:CKAP5:ZW10:RNF214:CPM:WSB2:MIS18BP1:LRR1:BRF1:BUB1B:STK11:BAX:AAR2:APOO:HDAC8	http://www.gsea-msigdb.org/gsea/msigdb/human/geneset/GSE10240_CTRL_VS_IL17_AND_IL22_STIM_PRIMARY_BRONCHIAL_EPITHELIAL_CELLS_UP
Immunologic_signatures	GSE17721_POLYIC_VS_GARDIQUIMOD_4H_BMDC_DN	196	26	0.0108261	0.0391286	RP11-284N8.3:KCNA3:WDR6:RHOA:ZMYND10:RBM15B:APBB2:PAIP1:STARD4:CDC42SE2:HIST1H2BD:KCNQ5:HBS1L:PILRA:MEPCE:NUP160:PTPRJ:PPTC7:COX6A1:ABCC1:DVL2:GAS7:DHX40:NUCB1:TRMT2A:ADORA2A:EIF2S3	http://www.gsea-msigdb.org/gsea/msigdb/human/geneset/GSE17721_POLYIC_VS_GARDIQUIMOD_4H_BMDC_DN
Immunologic_signatures	GSE2405_0H_VS_24H_A_PHAGOCYTOPHILUM_STIM_NEUTROPHIL_DN	196	26	0.0108261	0.0391286	KIF2C:STIL:DOCK7:HTRA2:TBC1D23:PTPN13:AFF1:TBL2:VLDLR:CDC14B:REEP3:DNA2:SERPING1:ESAM:MSANTD2:FOXM1:IFT81:LRR1:RMDN3:CLK3:ZNF771:TMEM107:THRA:TPX2:PROCR:PHKA1	http://www.gsea-msigdb.org/gsea/msigdb/human/geneset/GSE2405_0H_VS_24H_A_PHAGOCYTOPHILUM_STIM_NEUTROPHIL_DN
Immunologic_signatures	GSE34179_THPOK_KO_VS_WT_VA14I_NKTCELL_UP	196	26	0.0108261	0.0391286	GCLM:CD34:BAZ2B:SCAP:UCN2:HYAL3:ABI3BP:NSD1:TFEB:FRS3:SESN1:SLC13A4:TMEM71:PBLD:PACS1:ANKRD13D:USP28:C2CD2L:NLRX1:TMEM116:WDR66:ARID3B:SRCAP:ORAI3:HMHA1:RTEL1	http://www.gsea-msigdb.org/gsea/msigdb/human/geneset/GSE34179_THPOK_KO_VS_WT_VA14I_NKTCELL_UP
Immunologic_signatures	GSE19772_HCMV_INFL_VS_HCMV_INF_MONOCYTES_AND_PI3K_INHIBITION_UP	196	26	0.0108261	0.0391286	HCN3:SYT11:EXO1:MCM6:MST1:TRAIP:GPR27:WWTR1:SLC22A4:SMPD2:BZW2:GRB10:BCL7B:ACTL6B:HTR3A:TULP3:ZNF385A:ARID3B:ANKRD11:CLDN7:CNTROB:GAMT:MEF2B:ERF:CIC:SLC16A2	http://www.gsea-msigdb.org/gsea/msigdb/human/geneset/GSE19772_HCMV_INFL_VS_HCMV_INF_MONOCYTES_AND_PI3K_INHIBITION_UP
Immunologic_signatures	GSE37533_UNTREATED_VS_PIOGLIZATONE_TREATED_CD4_TCELL_PPARG1_AND_FOXP3_TRASDUCED_DN	196	26	0.0108261	0.0391286	RERE:RNF220:CD302:PRKAR2A:DALRD3:IP6K1:GNAI2:DAP:GABBR1:ABCC10:MICAL1:HABP4:WBP1L:CDKN1C:ARHGAP1:TMEM134:C2CD2L:TESC:PLCB2:DPEP2:POLR2A:VAMP2:GAS7:LYL1:TRMT1:ENTPD6	http://www.gsea-msigdb.org/gsea/msigdb/human/geneset/GSE37533_UNTREATED_VS_PIOGLIZATONE_TREATED_CD4_TCELL_PPARG1_AND_FOXP3_TRASDUCED_DN
Immunologic_signatures	GSE14415_NATURAL_TREG_VS_TCONV_UP	149	21	0.0108262	0.0391286	IFI16:SPRED2:BCL2L11:FOXP1:GPR171:OCIAD2:PTPN13:CSF2:JARID2:CD164:ZMIZ2:TMEM71:CPT1A:PPM1H:NFKBIA:ATMIN:VAMP2:FBXL20:SETBP1:NUCB1:BCL2L1	http://www.gsea-msigdb.org/gsea/msigdb/human/geneset/GSE14415_NATURAL_TREG_VS_TCONV_UP
Immunologic_signatures	GSE17721_0.5H_VS_24H_GARDIQUIMOD_BMDC_UP	187	25	0.0111913	0.040115	MTX1:ZFP36L2:NCKIPSD:HEMK1:P2RY12:H2AFY:LMAN2:CEP57L1:MCM4:UBE2R2:TSC1:ARHGAP1:VEGFB:RPS6KA4:WNK1:VPS29:UBL7:MPHOSPH6:POLR2A:RAI1:SS18:POLR2E:ID1:ERG:MCTS1	http://www.gsea-msigdb.org/gsea/msigdb/human/geneset/GSE17721_0.5H_VS_24H_GARDIQUIMOD_BMDC_UP
Immunologic_signatures	GSE360_L_DONOVANI_VS_B_MALAYI_LOW_DOSE_MAC_UP	187	25	0.0111913	0.040115	NASP:RP11-284N8.3:KCNA3:PRPF3:RUSC1:CNTN2:SH3YL1:ACTR2:MLH1:CTDSPL:COL7A1:TSC22D2:CD164:BAZ1B:TAF6:MKI67:CPM:ARPC3:WBP4:PTPN9:SEC11A:CDH15:PLEKHM1:ZNF132:E2F1:ERGIC3	http://www.gsea-msigdb.org/gsea/msigdb/human/geneset/GSE360_L_DONOVANI_VS_B_MALAYI_LOW_DOSE_MAC_UP
Immunologic_signatures	GSE1925_3H_VS_24H_IFNG_STIM_MACROPHAGE_DN	187	25	0.0111913	0.040115	PHC2:HIVEP3:PLEKHO1:ACTR2:SEMA4F:DARS:SCAP:RNF123:VPRBP:SENP7:NOD1:ARPC1B:NCAPG2:MCM4:SLC25A16:DDB2:PCSK7:WNK1:FKBP4:MARK3:ZNF688:TOM1L1:RPS6KB1:BCL2L1:DNMT3B	http://www.gsea-msigdb.org/gsea/msigdb/human/geneset/GSE1925_3H_VS_24H_IFNG_STIM_MACROPHAGE_DN
Immunologic_signatures	GSE22886_NAIVE_BCELL_VS_BM_PLASMA_CELL_UP	187	25	0.0111913	0.040115	CD52:SFN:SZT2:NASP:VPS72:PIK3C2B:EML4:CXCR4:OXSR1:FRYL:MANBA:GABBR1:PVRIG:NUP205:SMC2:CPEB3:FAM53B:DGKZ:NAA40:PHC1:RPS29:TCL1A:TMEM256-PLSCR3:SEPT9:HMHA1	http://www.gsea-msigdb.org/gsea/msigdb/human/geneset/GSE22886_NAIVE_BCELL_VS_BM_PLASMA_CELL_UP
Immunologic_signatures	GSE33162_HDAC3_KO_VS_HDAC3_KO_4H_LPS_STIM_MACROPHAGE_UP	187	25	0.0111913	0.040115	CCNT2:IMPDH2:QRICH1:RAB7A:SELT:TBC1D14:FRYL:TAF8:MCM7:DNAJC4:SART1:AIP:ZNF259:RCBTB1:NFKBIA:PRPF39:TP53BP1:SIN3A:LSMD1:DHX40:CLTC:STK11:DAZAP1:CDK5RAP1:CHMP4B	http://www.gsea-msigdb.org/gsea/msigdb/human/geneset/GSE33162_HDAC3_KO_VS_HDAC3_KO_4H_LPS_STIM_MACROPHAGE_UP
Immunologic_signatures	GSE45881_CXCR6HI_VS_CXCR1LO_COLONIC_LAMINA_PROPRIA_DN	187	25	0.0111913	0.040115	RPL5:CDC42SE1:PI4KB:LAMTOR2:TCTA:DAG1:HEMK1:ZSCAN9:TFEB:ARPC1B:PDAP1:COPS6:UGCG:FAM53B:C11orf80:RCE1:TCTN1:ERP29:TESC:TCL1A:PDIA3:DCTPP1:CBFA2T3:SETBP1:TCF3:AHCY	http://www.gsea-msigdb.org/gsea/msigdb/human/geneset/GSE45881_CXCR6HI_VS_CXCR1LO_COLONIC_LAMINA_PROPRIA_DN
Immunologic_signatures	GSE6875_TCONV_VS_FOXP3_KO_TREG_UP	187	25	0.0111913	0.040115	PLEKHO1:GABPB2:KRTCAP2:MUC1:PTPRC:RHOA:DAG1:TUSC2:NPRL2:MANF:PROK2:FAIM:SLC10A4:CCM2:ESYT2:TMEM71:SART1:CPM:HVCN1:NFKBIA:SUPT4H1:RFXANK:BPIFB1:MYL9:ZBED4	http://www.gsea-msigdb.org/gsea/msigdb/human/geneset/GSE6875_TCONV_VS_FOXP3_KO_TREG_UP
Immunologic_signatures	GSE17812_WT_VS_THPOK_KO_MEMORY_CD8_TCELL_UP	187	25	0.0111913	0.040115	RP11-284N8.3:KCNA3:TNFAIP8L2:S100A13:HSD11B1:TRAF3IP3:CISH:TEX264:CEP97:RAPGEF6:CCM2:MTFR1:STAMBPL1:LDB1:STIM1:MACROD1:FRMD8:CCS:TBC1D10C:NARS2:CPM:GPN3:ACAP1:FAM117A:CYTH1:NDRG3	http://www.gsea-msigdb.org/gsea/msigdb/human/geneset/GSE17812_WT_VS_THPOK_KO_MEMORY_CD8_TCELL_UP
Immunologic_signatures	GSE42021_CD24HI_VS_CD24LOW_TREG_THYMUS_UP	187	25	0.0111913	0.040115	USP1:PHTF1:PTPN22:CD302:GNAI2:C3orf18:HEMK1:MRAS:NUDT3:ZNF318:ANKMY2:HOXA1:RALGDS:ZNF239:AMBRA1:F2:IMP3:HOMER2:CTCF:STARD3:TCAP:IKZF3:MAU2:POFUT1:KIF3B	http://www.gsea-msigdb.org/gsea/msigdb/human/geneset/GSE42021_CD24HI_VS_CD24LOW_TREG_THYMUS_UP
Immunologic_signatures	GSE16266_CTRL_VS_LPS_STIM_MEF_UP	187	25	0.0111913	0.040115	PHC2:HIVEP3:PLK3:PIK3C2B:CXCR4:RYBP:SLC22A4:CXXC5:TFEB:GRB10:C7orf43:GAL3ST4:FAM53B:ITGA5:NCOR2:NFKBIA:C15orf52:SLX4:ZBTB4:LPIN2:SH3GL1:JUNB:ID1:C20orf112:NRIP1	http://www.gsea-msigdb.org/gsea/msigdb/human/geneset/GSE16266_CTRL_VS_LPS_STIM_MEF_UP
Immunologic_signatures	GSE3982_EOSINOPHIL_VS_TH1_UP	187	25	0.0111913	0.040115	PTPN22:C1orf61:RNF144A:FAM49A:ARHGAP25:RAB3GAP1:BAZ2B:MARCH7:TBC1D5:PRKAR2A:USP19:PIK3CB:CD164:SERINC1:LOXL2:SLC22A18AS:SPI1:SSPN:NFE2:MON2:DUS2:SMPD3:GAS7:TRPC4AP:PHF20	http://www.gsea-msigdb.org/gsea/msigdb/human/geneset/GSE3982_EOSINOPHIL_VS_TH1_UP
Immunologic_signatures	GSE24574_BCL6_LOW_TFH_VS_NAIVE_CD4_TCELL_UP	187	25	0.0111913	0.040115	CD52:SCCPDH:R3HDM1:RBM5:SMPD2:MAD1L1:PHKG1:PHKG1P1:POP7:PTEN:BTRC:LDB1:FAM53B:ESRRA:RBM4B:PC:CBX5:RAD51:ACADVL:TNPO2:POU2F2:PAFAH1B3:GSS:ADORA2A:APOBEC3G:NDUFA6	http://www.gsea-msigdb.org/gsea/msigdb/human/geneset/GSE24574_BCL6_LOW_TFH_VS_NAIVE_CD4_TCELL_UP
Immunologic_signatures	GSE13547_WT_VS_ZFX_KO_BCELL_UP	159	22	0.0113905	0.0407728	JAK1:SYT11:AIM2:CCNT2:BAZ2B:TBC1D5:LRRFIP2:CAMP:OCIAD2:DDX60:HNRNPH3:RUFY2:TRIM5:CCND2:SCNN1A:SSPN:ITPR2:RPS29:SECISBP2L:ZBTB4:CHD3:ZBTB7A	http://www.gsea-msigdb.org/gsea/msigdb/human/geneset/GSE13547_WT_VS_ZFX_KO_BCELL_UP
Immunologic_signatures	GSE35825_UNTREATED_VS_IFNA_STIM_MACROPHAGE_DN	159	22	0.0113905	0.0407728	RNF19B:HIVEP3:IFI16:AIM2:NFKBIZ:IRF1:SNX10:GGCT:DDC:JAK2:FAS:NFKB2:PAFAH1B2:PARP11:ITGA5:WSB2:SETDB2:RMDN3:ZBTB7A:PLAGL2:PROCR:CHIC1	http://www.gsea-msigdb.org/gsea/msigdb/human/geneset/GSE35825_UNTREATED_VS_IFNA_STIM_MACROPHAGE_DN
Immunologic_signatures	GSE21380_NON_TFH_VS_TFH_CD4_TCELL_UP	197	26	0.0115231	0.0410505	RERE:PHGDH:C1orf54:RCSD1:TMCC2:FAM49A:MEIS1:ARHGAP25:BAZ2B:CTDSPL:IQGAP2:TMEM173:DOCK2:ZFAND3:SESN1:ARPC1B:TMEM71:GATA3:EXPH5:VSIG2:NCKAP1L:EBPL:TM6SF1:MPND:CBFA2T2:EDEM2	http://www.gsea-msigdb.org/gsea/msigdb/human/geneset/GSE21380_NON_TFH_VS_TFH_CD4_TCELL_UP
Immunologic_signatures	GSE37301_LYMPHOID_PRIMED_MPP_VS_RAG2_KO_NK_CELL_UP	197	26	0.0115231	0.0410505	ENO1:YARS:GCKR:BCL2L11:GPR87:SLC22A4:SYNJ2:BTRC:PPRC1:CYP17A1:CDKN1C:ZNF259:WBP4:PRPF39:CKB:EHD4:GABPB1:RPP25:KDM6B:EVI2A:CDK12:PMAIP1:PLAGL2:KIF3B:NRIP1:MCAT	http://www.gsea-msigdb.org/gsea/msigdb/human/geneset/GSE37301_LYMPHOID_PRIMED_MPP_VS_RAG2_KO_NK_CELL_UP
Immunologic_signatures	GSE20366_TREG_VS_NAIVE_CD4_TCELL_DEC205_CONVERSION_DN	197	26	0.0115231	0.0410505	PIGV:CDKN2C:AP4B1:SEMA4A:RNF144A:SEMA4F:MFSD6:PRSS50:SPINK8:CEP97:P2RY14:KLB:OCIAD2:GPR98:PDE7A:C11orf65:RAD9B:ATP8B4:HDC:ZNF768:CDH15:HAPLN4:GYS1:NCOA6:TTLL12:AR	http://www.gsea-msigdb.org/gsea/msigdb/human/geneset/GSE20366_TREG_VS_NAIVE_CD4_TCELL_DEC205_CONVERSION_DN
Immunologic_signatures	GSE40273_XBP1_KO_VS_WT_TREG_UP	197	26	0.0115231	0.0410505	DCLRE1B:GOLPH3L:TNFAIP8L2:HSD11B1:TRAF3IP3:UQCRC1:MANF:TRMT10C:AGPAT9:UBE2D2:CEP57L1:FIGNL1:GBAS:PDE7A:TRIM14:MXI1:FKBP2:PARP11:CUX2:WSB2:BMF:ADCY9:DHX40:NDC80:STK11:ZNF324B	http://www.gsea-msigdb.org/gsea/msigdb/human/geneset/GSE40273_XBP1_KO_VS_WT_TREG_UP
Immunologic_signatures	GSE27786_NKTCELL_VS_NEUTROPHIL_UP	197	26	0.0115231	0.0410505	RNF220:RFX5:ILF2:THADA:VPRBP:NXPE3:PPA2:CCT6A:ZNF777:JAK2:ARNTL:FNBP4:SART1:RBM14:RFC5:SETDB2:RCBTB1:ERCC5:KIAA0391:KIAA0391:PRPF39:CKB:LCMT2:DRG2:BAX:ENTPD6:SEPT6	http://www.gsea-msigdb.org/gsea/msigdb/human/geneset/GSE27786_NKTCELL_VS_NEUTROPHIL_UP
Immunologic_signatures	GSE41867_NAIVE_VS_EFFECTOR_CD8_TCELL_UP	197	26	0.0115231	0.0410505	HIVEP3:EIF2B3:AKR1A1:ANP32E:S100A13:HEMK1:LMAN2:CBX3:UFSP1:MTFR1:CCNE2:KCTD21:NPAT:PARP11:PPTC7:ANAPC5:CDC16:ZBTB42:EHD4:COX5A:SNUPN:PFAS:ATPAF2:E2F1:PXMP4:ROMO1	http://www.gsea-msigdb.org/gsea/msigdb/human/geneset/GSE41867_NAIVE_VS_EFFECTOR_CD8_TCELL_UP
Immunologic_signatures	GSE27786_BCELL_VS_NKTCELL_UP	197	26	0.0115231	0.0410505	RNF19B:FAM69A:RSBN1:RBBP5:SH3YL1:CXCR4:RHOA:CXXC5:TFEB:CRIP3:PPIL6:POP7:DNA2:CUEDC2:RAB39A:C2CD2L:MON2:SETDB2:PPCDC:CYTH1:ZBTB7A:RNASEH2A:ACSS1:UPB1:CHEK2:MSN	http://www.gsea-msigdb.org/gsea/msigdb/human/geneset/GSE27786_BCELL_VS_NKTCELL_UP
Immunologic_signatures	GSE1460_NAIVE_CD4_TCELL_CORD_BLOOD_VS_THYMIC_STROMAL_CELL_UP	178	24	0.0115471	0.04108	ARNT:FAM63A:RFX5:DAP3:PIK3C2B:THADA:MAPKAPK3:RAD54L2:GRM2:TERT:HIST1H1D:HIST1H2BO:C7orf43:FBXO24:TRIM14:FAM53B:CHRM4:SPTBN2:SIK3:PCSK7:CAMKK2:PHF11:ZNF646:VAMP2	http://www.gsea-msigdb.org/gsea/msigdb/human/geneset/GSE1460_NAIVE_CD4_TCELL_CORD_BLOOD_VS_THYMIC_STROMAL_CELL_UP
Immunologic_signatures	GSE6259_CD4_TCELL_VS_CD8_TCELL_DN	178	24	0.0115471	0.04108	ANGPTL3:JAK1:BCAR3:GOLPH3L:IFI16:TMEM43:P2RY14:TET2:IQGAP2:MYO1G:TRIM14:REEP3:SFXN2:NUP98:NR1H3:TEX40:KLRC4-KLRK1:MDM2:EHD4:PLEKHM1:LPIN2:HSH2D:DYRK1A:NAGA	http://www.gsea-msigdb.org/gsea/msigdb/human/geneset/GSE6259_CD4_TCELL_VS_CD8_TCELL_DN
Immunologic_signatures	ANDERSON_BLOOD_CN54GP140_ADJUVANTED_WITH_GLA_AF_AGE_18_45YO_3DY_DN	31	7	0.0115701	0.0411338	RAB7A:ARPC1B:PPP1CA:DPEP2:CHMP2A:MAPRE1:SCAND1	http://www.gsea-msigdb.org/gsea/msigdb/human/geneset/ANDERSON_BLOOD_CN54GP140_ADJUVANTED_WITH_GLA_AF_AGE_18_45YO_3DY_DN
Immunologic_signatures	HOFT_CD4_POSITIVE_ALPHA_BETA_MEMORY_T_CELL_BCG_VACCINE_AGE_18_45YO_56D_TOP_100_DEG_AFTER_IN_VITRO_RE_STIMULATION_DN	46	9	0.0116808	0.041499	RPRD2:PYGO2:ZNF184:GBF1:HDAC7:HDGFRP3:ABCC1:NFATC3:ZNF763:ZNF763	http://www.gsea-msigdb.org/gsea/msigdb/human/geneset/HOFT_CD4_POSITIVE_ALPHA_BETA_MEMORY_T_CELL_BCG_VACCINE_AGE_18_45YO_56D_TOP_100_DEG_AFTER_IN_VITRO_RE_STIMULATION_DN
Immunologic_signatures	GSE40666_UNTREATED_VS_IFNA_STIM_CD8_TCELL_90MIN_DN	188	25	0.0119273	0.0418056	RPAP2:LOXL3:MCM6:GPX1:MAPKAPK3:TEX264:TRMT10C:PLXND1:EIF2A:SKAP2:C7orf43:MTFR1:ZNF367:RP11-420K10.1:OBFC1:CTBP2:C11orf65:TRIAP1:AKT1:PHKG2:ATP6V0D1:RPS6KB1:TRMT1:ID1:SCAND1:ARHGEF9	http://www.gsea-msigdb.org/gsea/msigdb/human/geneset/GSE40666_UNTREATED_VS_IFNA_STIM_CD8_TCELL_90MIN_DN
Immunologic_signatures	GSE22886_UNSTIM_VS_STIM_MEMORY_TCELL_UP	188	25	0.0119273	0.0418056	PI4KB:SHC1:SSR2:DALRD3:HMCES:SESN1:PTEN:SLC22A18:FLI1:NINJ2:KLRG1:CREBL2:ZNF688:DPEP2:SKAP1:FAM117A:SEPT9:CNN2:MZF1:ZNF337:NDRG3:GMEB2:ZGPAT:RP4-583P15.15:LIME1:TCF20	http://www.gsea-msigdb.org/gsea/msigdb/human/geneset/GSE22886_UNSTIM_VS_STIM_MEMORY_TCELL_UP
Immunologic_signatures	GSE3982_EOSINOPHIL_VS_EFF_MEMORY_CD4_TCELL_UP	188	25	0.0119273	0.0418056	CTSS:RNF144A:CCNT2:CD302:MLH1:C3orf27:MBD4:PIK3CB:CENPU:ACSL1:JARID2:SERINC1:POR:JAK2:GTF3C5:CHRM4:NLRX1:NFE2:GPN3:CAMKK2:AKT1:C15orf39:NAA60:NAA60:KDM6B:CBX2	http://www.gsea-msigdb.org/gsea/msigdb/human/geneset/GSE3982_EOSINOPHIL_VS_EFF_MEMORY_CD4_TCELL_UP
Immunologic_signatures	GSE26290_WT_VS_PDK1_KO_ANTI_CD3_AND_IL2_STIM_CD8_TCELL_DN	188	25	0.0119273	0.0418056	GPATCH3:FAM63A:LRRFIP2:TMA7:NDUFAF3:TMEM115:SMPD2:GBAS:POP7:NANS:ARNTL:ACP2:NDUFS3:KBTBD4:PC:COPZ1:SH2B3:ALDH2:RNF10:BCKDK:KAT8:SNX11:ASXL1:MSN:NKRF	http://www.gsea-msigdb.org/gsea/msigdb/human/geneset/GSE26290_WT_VS_PDK1_KO_ANTI_CD3_AND_IL2_STIM_CD8_TCELL_DN
Immunologic_signatures	GSE25085_FETAL_LIVER_VS_ADULT_BM_SP4_THYMIC_IMPLANT_UP	188	25	0.0119273	0.0418056	UROD:TNFAIP8L2:DAP3:GPX1:CEP97:MANBA:TIFAB:HNRNPA2B1:LAMTOR4:NANS:C11orf49:H2AFX:HINFP:IMP3:PTRH2:DAZAP1:RPS5:GINS1:SNTA1:AHCY:ERGIC3:PCMTD2:XBP1:EIF2S3:SEPT6	http://www.gsea-msigdb.org/gsea/msigdb/human/geneset/GSE25085_FETAL_LIVER_VS_ADULT_BM_SP4_THYMIC_IMPLANT_UP
Immunologic_signatures	GSE21670_TGFB_VS_TGFB_AND_IL6_TREATED_STAT3_KO_CD4_TCELL_DN	188	25	0.0119273	0.0418056	KDM4A:IPP:HTRA2:DOK1:TRAIP:MANBA:ARPC1A:PDAP1:MLLT3:KIF20B:RBM14:NLRX1:FBXW8:P2RX7:PPP2R3C:FANCM:PPIP5K1:SCAMP2:PTPN9:TM6SF1:ITGAL:LSMD1:PFAS:NDC80:E2F1	http://www.gsea-msigdb.org/gsea/msigdb/human/geneset/GSE21670_TGFB_VS_TGFB_AND_IL6_TREATED_STAT3_KO_CD4_TCELL_DN
Immunologic_signatures	GSE40274_XBP1_VS_FOXP3_AND_XBP1_TRANSDUCED_ACTIVATED_CD4_TCELL_DN	188	25	0.0119273	0.0418056	MTX1:UBQLN4:BYSL:CBX3:CCT6A:NYAP1:JAK2:ANP32B:WBP1L:MACROD1:NRGN:NR4A1:ATXN2:WBP4:DLEU7:ZNF629:SLC7A6:KDM6B:RAI1:TRMT1:TRIM28:RANBP1:TTLL12:EIF2S3:ARHGEF9	http://www.gsea-msigdb.org/gsea/msigdb/human/geneset/GSE40274_XBP1_VS_FOXP3_AND_XBP1_TRANSDUCED_ACTIVATED_CD4_TCELL_DN
Immunologic_signatures	GSE17721_0.5H_VS_8H_GARDIQUIMOD_BMDC_UP	188	25	0.0119273	0.0418056	ZNF362:VPS45:C1orf54:DAP3:LMNA:XPC:IMPDH2:NNT:NREP:TFEB:HSF2:ANP32B:NANS:COMTD1:GBF1:ARHGAP1:LTBR:VPS29:COQ5:EBPL:HSD11B2:LSMD1:PRDX2:NR2C2AP:NAGA	http://www.gsea-msigdb.org/gsea/msigdb/human/geneset/GSE17721_0.5H_VS_8H_GARDIQUIMOD_BMDC_UP
Immunologic_signatures	GSE35685_CD34POS_CD38NEG_VS_CD34POS_CD10NEG_CD62LPOS_BONE_MARROW_UP	188	25	0.0119273	0.0418056	RERE:PTPN22:MRPS21:ARIH2:WDR6:DAG1:NFKBIZ:APBB2:NFKB1:DOCK2:ZSCAN21:ATAD1:MKI67:FNBP4:CPT1A:WNK1:ALDH2:RPL6:COX6A1:ANAPC5:CKB:ADCY9:UQCR11:UQCR11:RPS5:NDUFA6	http://www.gsea-msigdb.org/gsea/msigdb/human/geneset/GSE35685_CD34POS_CD38NEG_VS_CD34POS_CD10NEG_CD62LPOS_BONE_MARROW_UP
Immunologic_signatures	GSE17721_LPS_VS_PAM3CSK4_6H_BMDC_UP	188	25	0.0119273	0.0418056	HPCA:RNF19B:PTPN22:RAB25:DOK1:CISH:RYBP:CAMK4:H2AFY:MLXIPL:PHF20L1:UBE2R2:ATAD1:SFXN2:SESN3:COPZ1:RAP1B:ANAPC5:ZBTB7A:PRDX2:GATAD2A:ZBTB45:AAR2:RANBP1:TSPO	http://www.gsea-msigdb.org/gsea/msigdb/human/geneset/GSE17721_LPS_VS_PAM3CSK4_6H_BMDC_UP
Immunologic_signatures	GSE17974_1H_VS_72H_UNTREATED_IN_VITRO_CD4_TCELL_DN	188	25	0.0119273	0.0418056	CERS2:IFI16:EXO1:MLH1:UQCRC1:SLC25A20:APEH:PPA2:MAD2L1:CCNA2:KIF2A:CHCHD2:STYXL1:ARPC1B:MTFR1:TRAFD1:TIPIN:MAP2K1:EDC3:SEC11A:VKORC1:CTCF:TMEM107:STAP2:PXMP4	http://www.gsea-msigdb.org/gsea/msigdb/human/geneset/GSE17974_1H_VS_72H_UNTREATED_IN_VITRO_CD4_TCELL_DN
Immunologic_signatures	GSE43955_TH0_VS_TGFB_IL6_TH17_ACT_CD4_TCELL_4H_DN	188	25	0.0119273	0.0418056	PRUNE:CLK2:LMNA:ZFP36L2:PCBP1:BCL2L11:RNF123:GNAI2:NFKBIZ:ACAD9:WWTR1:DAP:DCAF12:DYNC1H1:CKB:SCAMP2:ABCC1:ITGAX:SREBF1:GRB7:MEF2B:TP53INP2:EPB41L1:CBX7:SYNGR1	http://www.gsea-msigdb.org/gsea/msigdb/human/geneset/GSE43955_TH0_VS_TGFB_IL6_TH17_ACT_CD4_TCELL_4H_DN
Immunologic_signatures	GSE19923_WT_VS_HEB_KO_DP_THYMOCYTE_DN	188	25	0.0119273	0.0418056	NFIA:PCBP1:KIF9:EIF2A:TBC1D14:OCIAD1:TERT:IQGAP2:PDLIM4:SKAP2:HOXA1:HOXA13:PSPH:TMEM71:FRMD8:NDUFV1:SCAF11:CRADD:FAM216A:ERP29:ELF1:TRIM13:SLC7A6:ARFRP1:CHIC1	http://www.gsea-msigdb.org/gsea/msigdb/human/geneset/GSE19923_WT_VS_HEB_KO_DP_THYMOCYTE_DN
Immunologic_signatures	GSE360_L_DONOVANI_VS_M_TUBERCULOSIS_DC_UP	188	25	0.0119273	0.0418056	YARS:VPS72:ADAM15:CXCR4:CDC25A:UQCRC1:NDUFAF3:GATA2:ABCC10:FIG4:H2AFV:SPIDR:KCNQ1:RBM4B:ADRBK1:MDM2:ALDH2:TP53BP1:SNAPC5:PTPN9:SREBF1:PRDX2:POU2F2:RUVBL2:AHCY	http://www.gsea-msigdb.org/gsea/msigdb/human/geneset/GSE360_L_DONOVANI_VS_M_TUBERCULOSIS_DC_UP
Immunologic_signatures	GSE17301_ACD3_ACD28_VS_ACD3_ACD28_AND_IFNA5_STIM_CD8_TCELL_DN	188	25	0.0119273	0.0418056	CTSS:RNF144A:BAZ2B:CD302:GPX1:P2RY14:IQGAP2:ZFAND3:AHI1:CDK6:KANK1:JAK2:UGCG:SERPING1:CTNND1:SH2B3:ALDH2:SLC25A15:FNDC3A:TCL1A:IGF1R:TNFSF13:PTRH2:RPS6KB1:MAN2B1	http://www.gsea-msigdb.org/gsea/msigdb/human/geneset/GSE17301_ACD3_ACD28_VS_ACD3_ACD28_AND_IFNA5_STIM_CD8_TCELL_DN
Immunologic_signatures	GSE5099_UNSTIM_VS_MCSF_TREATED_MONOCYTE_DAY7_DN	188	25	0.0119273	0.0418056	SH3BGRL3:GBA:NCKIPSD:ARIH2:H1FX:TRPC3:ZFAND3:BTBD9:SMPD2:NKX2-3:TMEM180:NR4A1:HDC:NAA60:NAA60:SLX4:LDHD:ZBTB4:POLR2A:CHD3:SREBF1:GSDMA:USP36:MAN2B1:NUCB1:ABHD12	http://www.gsea-msigdb.org/gsea/msigdb/human/geneset/GSE5099_UNSTIM_VS_MCSF_TREATED_MONOCYTE_DAY7_DN
Immunologic_signatures	GSE20366_TREG_VS_NAIVE_CD4_TCELL_HOMEOSTATIC_CONVERSION_UP	188	25	0.0119273	0.0418056	PIK3R3:FAF1:MUC1:RCSD1:IMPDH2:DAG1:HEMK1:PDLIM4:UBE2D2:SESN1:CEP57L1:HBS1L:MYB:CDC14B:RAPSN:CCS:ALG8:NINJ2:ATP2A2:BUB1B:CNTROB:GRB7:PHLPP1:RANBP1:XBP1	http://www.gsea-msigdb.org/gsea/msigdb/human/geneset/GSE20366_TREG_VS_NAIVE_CD4_TCELL_HOMEOSTATIC_CONVERSION_UP
Immunologic_signatures	GSE9988_ANTI_TREM1_VS_LOW_LPS_MONOCYTE_DN	188	25	0.0119273	0.0418056	TMEM54:RNF19B:PLK3:RP11-284N8.3:KCNA3:C1orf61:RCSD1:FAM49A:EPM2AIP1:NFKBIZ:SIAH2:NFKB1:CENPU:ACSL1:PILRA:NBN:TP53INP1:PTPRJ:GPR84:PSMA6:NFKBIA:CSF3:PMAIP1:HCK:SPECC1L:PIM3	http://www.gsea-msigdb.org/gsea/msigdb/human/geneset/GSE9988_ANTI_TREM1_VS_LOW_LPS_MONOCYTE_DN
Immunologic_signatures	GSE22886_NAIVE_CD4_TCELL_VS_12H_ACT_TH2_UP	188	25	0.0119273	0.0418056	RAB25:KLHL20:CCNT2:IP6K2:USP19:USP4:AMT:CAMKV:CUL9:LRCH4:MGEA5:STIM1:ARFGAP2:LTBP3:APOA4:FLI1:PHC1:ERP29:ZNF768:KAT8:BANP:HOOK2:MZF1:ERGIC3:STMN3:CTA-221G9.10	http://www.gsea-msigdb.org/gsea/msigdb/human/geneset/GSE22886_NAIVE_CD4_TCELL_VS_12H_ACT_TH2_UP
Immunologic_signatures	GSE22886_NAIVE_CD8_TCELL_VS_DC_UP	188	25	0.0119273	0.0418056	MLLT11:PSMD4:PBXIP1:CACNA2D2:GPR171:DDX60:BTN3A1:IKZF1:PVRIG:MLLT3:LTBP3:PCSK7:KLRG1:HNRNPA1:RPL6:ACD:WRAP53:VAMP2:CYTH1:BCL2:RPS15:EEF2:RP4-583P15.15:LIME1:DYRK1A:APOBEC3G:HNRNPA1P26	http://www.gsea-msigdb.org/gsea/msigdb/human/geneset/GSE22886_NAIVE_CD8_TCELL_VS_DC_UP
Immunologic_signatures	GSE25677_R848_VS_MPL_AND_R848_STIM_BCELL_DN	160	22	0.0122089	0.0427352	PTPN22:SPRED2:WBP1:CXCR4:GABBR1:ZNF318:SESN1:GGCT:JAK2:KIF20B:INCENP:TAGLN:RAP1B:PAN3:FOXO1:KLHL28:ATMIN:SS18:WDR83:GATAD2A:PXMP4:HSCB	http://www.gsea-msigdb.org/gsea/msigdb/human/geneset/GSE25677_R848_VS_MPL_AND_R848_STIM_BCELL_DN
Immunologic_signatures	GSE25146_UNSTIM_VS_HELIOBACTER_PYLORI_LPS_STIM_AGS_CELL_DN	160	22	0.0122089	0.0427352	JAK1:MRPS21:ASH1L:EML4:CCNT2:MARCH7:TMEM194B:MYB:C7orf43:ENTPD4:NFKB2:SESN3:NR4A1:PLCB2:SEMA7A:PPCDC:STX4:PRMT7:FBXL20:RPS6KB1:SETBP1:RBM39	http://www.gsea-msigdb.org/gsea/msigdb/human/geneset/GSE25146_UNSTIM_VS_HELIOBACTER_PYLORI_LPS_STIM_AGS_CELL_DN
Immunologic_signatures	GSE3982_MAC_VS_BASOPHIL_UP	198	26	0.0122559	0.0428136	ENO1:EIF2B3:CTSS:THBS3:PRSS50:IP6K1:DOCK3:PPARD:CD164:SMC2:NRBF2:SIDT2:LTBR:CPM:PPP1CC:ERP29:PTPN11:TRIAP1:GATC:SRSF9:DCTPP1:PSKH1:EVI2A:PGAP3:MAN2B1:ERF:EDEM2	http://www.gsea-msigdb.org/gsea/msigdb/human/geneset/GSE3982_MAC_VS_BASOPHIL_UP
Immunologic_signatures	GSE5589_UNSTIM_VS_180MIN_LPS_AND_IL10_STIM_MACROPHAGE_UP	198	26	0.0122559	0.0428136	LMNA:BAZ2B:USP19:AFF1:DAP:YIPF3:OSGIN2:CDC14B:COMTD1:HPS6:CTNND1:ZNF259:RCBTB1:PARD6A:PLA2G15:CD68:PPP1R1B:NFE2L1:SS18:NDUFA13:ACSS1:ABHD12:REM1:UQCC1:CRELD2:C1GALT1C1	http://www.gsea-msigdb.org/gsea/msigdb/human/geneset/GSE5589_UNSTIM_VS_180MIN_LPS_AND_IL10_STIM_MACROPHAGE_UP
Immunologic_signatures	GSE17721_LPS_VS_CPG_24H_BMDC_DN	198	26	0.0122559	0.0428136	NR0B2:PTPN22:CTSS:TMEM79:RBM6:RBM5:MRAS:CCT6A:JAK2:GBF1:DGKZ:RBM14:ACVR1B:ALDH2:RPL6:RAD51:ATP6V0D1:HP:YBX2:DHX40:TYMS:LHB:HCK:ITCH:SPAG4:ATP5O	http://www.gsea-msigdb.org/gsea/msigdb/human/geneset/GSE17721_LPS_VS_CPG_24H_BMDC_DN
Immunologic_signatures	GSE21927_SPLEEN_MONOCYTE_VS_GMCSF_GCSF_BONE_MARROW_UP	179	24	0.0123241	0.0429654	FBXW12:KLHDC8B:RBM5:MRAS:APBB2:BTBD9:CENPW:HNRNPA2B1:C9orf84:MXI1:SLC25A45:ACAD10:BCL7A:SETDB2:ERCC5:TCL1A:TIPIN:C15orf40:C16orf93:ZNF646:ZNF709:ZNF709:SYNGR1:ZC4H2:ZC3H12B	http://www.gsea-msigdb.org/gsea/msigdb/human/geneset/GSE21927_SPLEEN_MONOCYTE_VS_GMCSF_GCSF_BONE_MARROW_UP
Immunologic_signatures	GSE29618_MONOCYTE_VS_PDC_DN	179	24	0.0123241	0.0429654	MCM6:ITM2C:GPR171:PAIP1:NREP:MYB:AHI1:UGCG:KIF20B:BTAF1:VEGFB:FKBP2:PPP1R14B:SLC38A1:CUX2:BCL7A:FLT3:MAP1A:SCAMP5:SLC7A6:CBFA2T3:SETBP1:TCF3:SEPT6	http://www.gsea-msigdb.org/gsea/msigdb/human/geneset/GSE29618_MONOCYTE_VS_PDC_DN
Immunologic_signatures	GSE17322_CD103_POS_VS_CD11B_HIGH_LUNG_DC_UP	179	24	0.0123241	0.0429654	C1orf85:MANF:RYBP:RPN1:RAB7A:FRYL:TET2:STARD4:MICAL1:ZBTB24:HSPB1:ARPC1B:TSC22D4:ENTPD4:PGAP2:SLC39A13:C11orf31:AKT1:BTBD6:PDIA3:ZWILCH:BCL7C:HMHA1:GGT5	http://www.gsea-msigdb.org/gsea/msigdb/human/geneset/GSE17322_CD103_POS_VS_CD11B_HIGH_LUNG_DC_UP
Immunologic_signatures	GSE22432_MULTIPOTENT_PROGENITOR_VS_PDC_DN	189	25	0.0127018	0.0435199	EIF2B3:RPAP2:CHTOP:RASAL2:PPM1G:MANF:VPRBP:CCNA2:RNF150:CLPTM1L:MDH2:MEPCE:RP11-420K10.1:DGKZ:ARFGAP2:ACAT1:NUP107:SRP54:IMP3:DVL2:LSMD1:DRG2:TRIM28:PITPNB:TOM1:NKRF	http://www.gsea-msigdb.org/gsea/msigdb/human/geneset/GSE22432_MULTIPOTENT_PROGENITOR_VS_PDC_DN
Immunologic_signatures	GSE22025_TGFB1_VS_TGFB1_AND_PROGESTERONE_TREATED_CD4_TCELL_DN	189	25	0.0127018	0.0435199	SZT2:BRDT:PTPN22:SEMA6C:MLH1:SLC22A14:HYAL1:ACSL1:RREB1:HOXA1:HOXA4:GNB2:MLLT3:RBM14:ZW10:H2AFX:NCOR2:PPIP5K1:NMB:GPX4:MAST1:GYS1:ZNF460:NINL:CABIN1	http://www.gsea-msigdb.org/gsea/msigdb/human/geneset/GSE22025_TGFB1_VS_TGFB1_AND_PROGESTERONE_TREATED_CD4_TCELL_DN
Immunologic_signatures	GSE13411_IGM_MEMORY_BCELL_VS_PLASMA_CELL_UP	189	25	0.0127018	0.0435199	RNF220:CLK2:AIM2:SNX17:ARHGAP25:ZNF589:P2RY14:DDX60:JARID2:BTN2A1:NUDT3:HSF2:SNX10:HOXA5:SLC25A37:NAA40:SIK3:TRIM13:TNFSF13:SEPT9:ZNF136:MZF1:HCK:NDRG3:NKRF	http://www.gsea-msigdb.org/gsea/msigdb/human/geneset/GSE13411_IGM_MEMORY_BCELL_VS_PLASMA_CELL_UP
Immunologic_signatures	GSE32986_CURDLAN_LOWDOSE_VS_GMCSF_AND_CURDLAN_LOWDOSE_STIM_DC_DN	189	25	0.0127018	0.0435199	KRTCAP2:EML4:IFRD2:GPR171:DIMT1:NUDT3:JAK2:PPP1R14B:FKBP4:ATP2A2:EIF5:RMDN3:INO80:PTPN9:SNUPN:SEC11A:ABCC1:SLC12A4:SLC7A6:KCTD11:SEPT9:EIF6:RBM12:RANBP1:CRELD2	http://www.gsea-msigdb.org/gsea/msigdb/human/geneset/GSE32986_CURDLAN_LOWDOSE_VS_GMCSF_AND_CURDLAN_LOWDOSE_STIM_DC_DN
Immunologic_signatures	GSE37301_LYMPHOID_PRIMED_MPP_VS_RAG2_KO_NK_CELL_DN	189	25	0.0127018	0.0435199	PHC2:TIE1:GPBP1L1:ASH1L:LRRN2:MEIS1:CENPU:ACSL6:MAD1L1:HOXA3:LPAR1:SPTBN2:NINJ2:CAMKK2:MRPS31:CTF1:PFAS:CSF3:RFXANK:GRIK5:LHB:DYNLRB1:TTC28:MSN:CUL4B	http://www.gsea-msigdb.org/gsea/msigdb/human/geneset/GSE37301_LYMPHOID_PRIMED_MPP_VS_RAG2_KO_NK_CELL_DN
Immunologic_signatures	GSE19198_1H_VS_24H_IL21_TREATED_TCELL_DN	189	25	0.0127018	0.0435199	FAM69A:BCAR3:C1orf54:RASAL2:HSD11B1:CYP1B1:LRRFIP2:HYAL3:MANF:TBC1D23:OCIAD1:DNAJC5B:FAS:DNAJC4:SLC25A45:ALG8:PLBD1:NAA25:SEMA7A:ITGAL:ITGAM:PEMT:PMAIP1:ZBTB46:CABIN1	http://www.gsea-msigdb.org/gsea/msigdb/human/geneset/GSE19198_1H_VS_24H_IL21_TREATED_TCELL_DN
Immunologic_signatures	GSE37416_CTRL_VS_6H_F_TULARENSIS_LVS_NEUTROPHIL_UP	189	25	0.0127018	0.0435199	SLC25A44:DSTYK:CD46:SLC25A20:RASSF1:GPR27:TBC1D14:CASP3:NUDT3:FIG4:SPIDR:FAM53B:KIAA1551:SLC38A2:NCKAP1L:HVCN1:ZNF688:DPEP2:DUS2:NFATC3:EVI2A:PTRH2:VMP1:MIR21:NDC80:CUL4B	http://www.gsea-msigdb.org/gsea/msigdb/human/geneset/GSE37416_CTRL_VS_6H_F_TULARENSIS_LVS_NEUTROPHIL_UP
Immunologic_signatures	GSE17974_1.5H_VS_72H_IL4_AND_ANTI_IL12_ACT_CD4_TCELL_DN	189	25	0.0127018	0.0435199	SFN:HPDL:DOCK7:ZNF589:SLC25A20:MAPKAPK3:RAB7A:FIGNL1:STYXL1:ARPC1B:DDB2:NR1H3:MRPL11:ACAT1:MRPS31:SQRDL:FAM219B:ACADVL:DVL2:ACAP1:LSMD1:DHPS:BAX:RUVBL2:CENPI	http://www.gsea-msigdb.org/gsea/msigdb/human/geneset/GSE17974_1.5H_VS_72H_IL4_AND_ANTI_IL12_ACT_CD4_TCELL_DN
Immunologic_signatures	GSE20500_CTRL_VS_RETINOIC_ACID_TREATED_CD4_TCELL_DN	189	25	0.0127018	0.0435199	TGFBR3:BCAR3:RAB3GAP1:MFSD6:ITM2C:LRRFIP2:COL7A1:C3orf27:F2R:ZKSCAN1:FAS:NFKB2:ACVR1B:ATP2A2:FOXO1:BAZ1A:ZNF771:FBRS:ITGAM:CENPT:PMFBP1:CMC2:TNFSF13:CLTC:MYT1	http://www.gsea-msigdb.org/gsea/msigdb/human/geneset/GSE20500_CTRL_VS_RETINOIC_ACID_TREATED_CD4_TCELL_DN
Immunologic_signatures	GSE10273_HIGH_IL7_VS_HIGH_IL7_AND_IRF4_IN_IRF4_8_NULL_PRE_BCELL_DN	189	25	0.0127018	0.0435199	KIF2C:CDKN2C:CENPL:NGEF:FAM212A:TERT:RAB24:DDC:CEL:NOLC1:ARNTL:NDUFS3:TRMT112:PHC1:FOXO1:NUSAP1:SEMA7A:PHKG2:CTCF:TCF3:DOHH:REM1:RALY:HDAC8:SEPT6	http://www.gsea-msigdb.org/gsea/msigdb/human/geneset/GSE10273_HIGH_IL7_VS_HIGH_IL7_AND_IRF4_IN_IRF4_8_NULL_PRE_BCELL_DN
Immunologic_signatures	GSE15659_CD45RA_NEG_CD4_TCELL_VS_NONSUPPRESSIVE_TCELL_DN	189	25	0.0127018	0.0435199	PIGV:ZNF687:S100A16:RIT1:SEMA4A:PCGF1:THRB:RNF150:TMEM173:RANBP9:ZMIZ2:ZNF394:PILRA:SLC22A18:RNF214:PLCB2:ZSCAN29:SEC11A:ZNF747:ZNF747:TP53:RANGRF:RAB11FIP4:TUBD1:ZNF341:RRAGB	http://www.gsea-msigdb.org/gsea/msigdb/human/geneset/GSE15659_CD45RA_NEG_CD4_TCELL_VS_NONSUPPRESSIVE_TCELL_DN
Immunologic_signatures	GSE14000_UNSTIM_VS_16H_LPS_DC_TRANSLATED_RNA_UP	189	25	0.0127018	0.0435199	ZNF362:VPS45:MSTO1:DOK1:TBC1D5:NCKIPSD:KLHL8:SKAP2:TSC1:ARL3:ANAPC7:HVCN1:RFC5:KBTBD6:BIVM:MTMR10:ATP8B4:TM6SF1:ORAI3:NFATC3:PFAS:RUVBL2:AHCY:CHEK2:TTLL12	http://www.gsea-msigdb.org/gsea/msigdb/human/geneset/GSE14000_UNSTIM_VS_16H_LPS_DC_TRANSLATED_RNA_UP
Immunologic_signatures	KAECH_NAIVE_VS_MEMORY_CD8_TCELL_UP	189	25	0.0127018	0.0435199	RERE:S100PBP:DAG1:GATA2:DAP:CXXC5:JARID2:SESN1:SMPD2:MYB:ZPBP:UBE2R2:UGCG:SFXN2:WNK1:FKBP4:ANAPC5:SQRDL:BTBD1:IGF1R:SRCAP:ADCY7:ZFP1:NRIP1:GGT5	http://www.gsea-msigdb.org/gsea/msigdb/human/geneset/KAECH_NAIVE_VS_MEMORY_CD8_TCELL_UP
Immunologic_signatures	GSE27786_LSK_VS_NKTCELL_DN	189	25	0.0127018	0.0435199	UBXN11:HECTD3:RIT1:ACTR2:DQX1:TMA7:JARID2:CCDC88B:ANKRD13D:AIP:SESN3:KLRC2:MARK3:DNAJC17:WHAMM:NMB:PHKG2:CCDC102A:HSD11B2:ANKRD11:CHD3:CRHR1:DHPS:MEF2B:SMDT1	http://www.gsea-msigdb.org/gsea/msigdb/human/geneset/GSE27786_LSK_VS_NKTCELL_DN
Immunologic_signatures	GSE27786_LIN_NEG_VS_ERYTHROBLAST_UP	189	25	0.0127018	0.0435199	HTRA2:CNBP:IRF1:TIFAB:LAMTOR4:PPAPDC2:JMJD1C:SUFU:SFXN2:SPI1:NDUFS3:SIAE:GRASP:PPM1H:FLT3:FAM179B:PSMA4:BTBD1:RAI1:CBX2:HMHA1:UQCR11:UQCR11:ZNF799:CBFA2T2:ITCH	http://www.gsea-msigdb.org/gsea/msigdb/human/geneset/GSE27786_LIN_NEG_VS_ERYTHROBLAST_UP
Immunologic_signatures	GSE7460_WT_VS_FOXP3_HET_ACT_WITH_TGFB_TCONV_UP	189	25	0.0127018	0.0435199	UBXN11:NFIA:SEMA4A:ZBTB20:SLC12A7:DAP:C5orf34:PDLIM4:TRIM56:MLLT3:GATA3:STAMBPL1:SH3PXD2A:ACVR1B:FAM19A2:HECTD4:RTF1:SQRDL:ZNF668:VAMP2:THRA:BZRAP1:MPND:NFIX:AR	http://www.gsea-msigdb.org/gsea/msigdb/human/geneset/GSE7460_WT_VS_FOXP3_HET_ACT_WITH_TGFB_TCONV_UP
Immunologic_signatures	GSE45739_NRAS_KO_VS_WT_UNSTIM_CD4_TCELL_DN	189	25	0.0127018	0.0435199	PIK3R3:BCAR3:GOLPH3L:PBXIP1:CD46:SENP7:PTPN13:ZSCAN9:GBAS:RBPMS:DECR1:INTS8:SH3PXD2A:CDKN1C:DDB2:C12orf76:RCBTB1:ERCC5:CHD3:EVI2A:LRRC37A:LRRC37A2:TCF3:ACSS1:TP53INP2:DYRK1A	http://www.gsea-msigdb.org/gsea/msigdb/human/geneset/GSE45739_NRAS_KO_VS_WT_UNSTIM_CD4_TCELL_DN
Immunologic_signatures	GSE2770_UNTREATED_VS_IL4_TREATED_ACT_CD4_TCELL_2H_DN	189	25	0.0127018	0.0435199	PRDM16:YARS:ADAMTSL4:CENPL:HTRA2:UBE2D2:HIST1H2BD:CCT6A:TAF6:NBN:PTEN:MYBPC3:NPAT:HMBS:PDZD3:FKBP4:PSMD9:FLT3:PSMA6:FANCM:SLX4:MPHOSPH6:LPIN2:GGT7:XBP1	http://www.gsea-msigdb.org/gsea/msigdb/human/geneset/GSE2770_UNTREATED_VS_IL4_TREATED_ACT_CD4_TCELL_2H_DN
Immunologic_signatures	GSE29164_DAY3_VS_DAY7_CD8_TCELL_TREATED_MELANOMA_UP	189	25	0.0127018	0.0435199	GPBP1L1:FAM49A:ACTR2:HEMK1:UBR2:SNX10:MDH2:ZNF3:C7orf43:DNA2:C10orf76:NR1H3:NUP160:CARNS1:TSPAN9:SLC38A1:HDAC7:DISP2:SLX4:CMIP:ACAP1:CD68:RALY:RP4-583P15.15:LIME1:ADORA2A	http://www.gsea-msigdb.org/gsea/msigdb/human/geneset/GSE29164_DAY3_VS_DAY7_CD8_TCELL_TREATED_MELANOMA_UP
Immunologic_signatures	GSE34156_NOD2_LIGAND_VS_NOD2_AND_TLR1_TLR2_LIGAND_6H_TREATED_MONOCYTE_DN	189	25	0.0127018	0.0435199	HCN3:DAP3:SH3YL1:RTKN:PLA2R1:KIF9:GPX1:JARID2:YIPF3:SERAC1:ZPBP:IKZF1:CYP3A43:SLC25A45:PC:KLRG1:MAPKAPK5:COQ5:FANCM:SLC35G6:BCL2L1:HCK:TCF20:CDX4:UBE2A	http://www.gsea-msigdb.org/gsea/msigdb/human/geneset/GSE34156_NOD2_LIGAND_VS_NOD2_AND_TLR1_TLR2_LIGAND_6H_TREATED_MONOCYTE_DN
Immunologic_signatures	GSE17721_LPS_VS_POLYIC_1H_BMDC_DN	189	25	0.0127018	0.0435199	SH3BGRL3:SMG5:SERPINC1:CDC25A:CELSR3:IFRD2:DNAJB8:TAF8:PKIB:ZNF746:ENTPD4:CALB1:TP53INP1:MGEA5:TRIM8:CLP1:HINFP:SCAF11:ACVR1B:RNF34:ABCC1:ZNF688:CTCF:TCF3:OPHN1	http://www.gsea-msigdb.org/gsea/msigdb/human/geneset/GSE17721_LPS_VS_POLYIC_1H_BMDC_DN
Immunologic_signatures	GSE40274_CTRL_VS_FOXP3_AND_HELIOS_TRANSDUCED_ACTIVATED_CD4_TCELL_DN	189	25	0.0127018	0.0435199	CDKN2C:PHGDH:EXO1:UBXN4:SEC61A1:LMAN2:TBL2:COPS6:NANS:MARCH5:TRPT1:DPAGT1:CCND2:ATP2A2:SRP54:BUB1B:TIPIN:ZWILCH:C15orf39:CMC2:APMAP:GINS1:UPB1:TTLL12:APOO	http://www.gsea-msigdb.org/gsea/msigdb/human/geneset/GSE40274_CTRL_VS_FOXP3_AND_HELIOS_TRANSDUCED_ACTIVATED_CD4_TCELL_DN
Immunologic_signatures	KAECH_DAY8_EFF_VS_DAY15_EFF_CD8_TCELL_DN	189	25	0.0127018	0.0435199	RERE:MUTYH:RPL5:CTSK:HTRA2:XPC:DALRD3:FOXP1:ZBTB20:CXXC5:AHI1:ZPBP:CNOT4:VLDLR:BAD:CCND2:SH2B3:P2RX4:ARID3B:IGF1R:VKORC1:VAMP2:MAU2:REM1:RALY	http://www.gsea-msigdb.org/gsea/msigdb/human/geneset/KAECH_DAY8_EFF_VS_DAY15_EFF_CD8_TCELL_DN
Immunologic_signatures	GSE37416_12H_VS_24H_F_TULARENSIS_LVS_NEUTROPHIL_DN	189	25	0.0127018	0.0435199	PIK3C2B:COX7A2L:ZBTB20:RAB7A:PIK3CB:FAM13A:CCL28:C5orf28:UBE2D2:DTNBP1:FIG4:MXI1:LRP4:PHC1:M6PR:FNDC3A:UBL7:ARID3B:COX5A:ORAI3:DVL2:GABARAP:IKZF3:CBFA2T2:SMDT1	http://www.gsea-msigdb.org/gsea/msigdb/human/geneset/GSE37416_12H_VS_24H_F_TULARENSIS_LVS_NEUTROPHIL_DN
Immunologic_signatures	GSE24634_TREG_VS_TCONV_POST_DAY10_IL4_CONVERSION_UP	189	25	0.0127018	0.0435199	KIF2C:FAM69A:IFI16:TRAF3IP3:PCBP1:MCM6:TMEM43:MLH1:GPR171:POP7:SMC2:GATA3:OBFC1:NUP107:RFC5:BUB1B:NUSAP1:SLC27A2:PPCDC:TYMS:NDC80:BCL2:TPX2:EIF2S2:CRELD2	http://www.gsea-msigdb.org/gsea/msigdb/human/geneset/GSE24634_TREG_VS_TCONV_POST_DAY10_IL4_CONVERSION_UP
Immunologic_signatures	GSE17721_0.5H_VS_24H_PAM3CSK4_BMDC_UP	189	25	0.0127018	0.0435199	HECTD3:EVI5:S100A13:S100A1:MUC1:RPN1:SLC12A7:MDH2:GNG10:GTF3C5:ARHGAP1:EHBP1L1:ZW10:COQ5:ANAPC5:RNF34:CSK:SCAMP2:COX5A:PTPN9:PLA2G15:MIEN1:ZBTB45:SCAND1:ATP5O	http://www.gsea-msigdb.org/gsea/msigdb/human/geneset/GSE17721_0.5H_VS_24H_PAM3CSK4_BMDC_UP
Immunologic_signatures	GAUCHER_PBMC_YF_VAX_STAMARIL_UNKNOWN_AGE_7DY_DN	170	23	0.0127083	0.0435199	PDZK1IP1:RPL5:CD46:TBC1D14:SLC25A37:PRKDC:DCAF12:GNG10:PRDX5:SESN3:ATM:FOXO1:KBTBD7:RPS29:GLRX5:EEF2:PRDX2:RPS5:APMAP:TP53INP2:STMN3:CTA-221G9.10:CBX7:EIF2S3	http://www.gsea-msigdb.org/gsea/msigdb/human/geneset/GAUCHER_PBMC_YF_VAX_STAMARIL_UNKNOWN_AGE_7DY_DN
Immunologic_signatures	GSE6269_E_COLI_VS_STAPH_AUREUS_INF_PBMC_UP	142	20	0.0127554	0.0436529	FAM69A:MLLT11:RAB25:PIK3C2B:RNF144A:SEMA4F:NREP:C5orf66:SYNJ2:BZW2:GAL3ST4:MLLT3:TMEM256-PLSCR3:COX11:SEPT9:LPIN2:PMAIP1:TTC28:APOO:SLC25A5	http://www.gsea-msigdb.org/gsea/msigdb/human/geneset/GSE6269_E_COLI_VS_STAPH_AUREUS_INF_PBMC_UP
Immunologic_signatures	GSE13522_CTRL_VS_T_CRUZI_Y_STRAIN_INF_SKIN_BALBC_MOUSE_DN	133	19	0.012961	0.0443272	RERE:MAGI3:DPM3:FAM49A:FOXP1:SLC12A7:RREB1:ZNF318:MAD1L1:PDE7A:UGCG:PLXDC2:DGKZ:ITGA5:ALDH2:SQRDL:IGF1R:TTC28:TCF20	http://www.gsea-msigdb.org/gsea/msigdb/human/geneset/GSE13522_CTRL_VS_T_CRUZI_Y_STRAIN_INF_SKIN_BALBC_MOUSE_DN
Immunologic_signatures	GSE27291_0H_VS_6H_STIM_GAMMADELTA_TCELL_UP	180	24	0.0131424	0.0448888	PIP5K1A:PYGO2:RAB25:P4HTM:WRNIP1:GPR126:SUMF2:ZNF789:ZKSCAN1:C7orf43:CDC14B:ZNF485:PRPF39:FAM227B:IREB2:C15orf40:CENPT:SENP3:TP53:SBNO2:NDUFS7:STAP2:RNASEH2A:ERGIC3	http://www.gsea-msigdb.org/gsea/msigdb/human/geneset/GSE27291_0H_VS_6H_STIM_GAMMADELTA_TCELL_UP
Immunologic_signatures	GSE17974_CTRL_VS_ACT_IL4_AND_ANTI_IL12_0.5H_CD4_TCELL_UP	180	24	0.0131424	0.0448888	LSMEM2:A4GNT:PGC:GAL3ST4:PILRA:TSC22D4:BEND7:DUSP13:NUDT22:HTR3A:APOA5:SMUG1:TGM7:LDHD:PGAP3:ERBB2:SPPL2C:SS18:GAMT:MAST1:HCK:C20orf112:ALG12:VSIG4	http://www.gsea-msigdb.org/gsea/msigdb/human/geneset/GSE17974_CTRL_VS_ACT_IL4_AND_ANTI_IL12_0.5H_CD4_TCELL_UP
Immunologic_signatures	GSE17721_LPS_VS_PAM3CSK4_6H_BMDC_DN	190	25	0.0135161	0.0456277	EVI5:LSM3:PTPN23:IMPDH2:IFRD2:TRMT10C:SLAIN2:LMAN2:FANCE:BCL7B:AGFG2:ATP2A2:HVCN1:DYNLL1:PPP2R3C:ACADVL:POLR2A:DYM:POLR2E:FTL:TP53INP2:ACSS2:HSCB:PIM3:UBE2A	http://www.gsea-msigdb.org/gsea/msigdb/human/geneset/GSE17721_LPS_VS_PAM3CSK4_6H_BMDC_DN
Immunologic_signatures	GSE17322_CD103_POS_VS_CD11B_HIGH_LUNG_DC_DN	190	25	0.0135161	0.0456277	EIF2B3:FAF1:MRPS21:TMEM79:CAMP:CCDC51:IFRD2:TRMT10C:MDH2:TRIM56:CTD-3074O7.11:BBS1:NDUFV1:GPR84:COQ5:NFKBIA:GLRX5:ZNF768:RNF40:RPS15:ZBTB7A:WDR83OS:DHPS:CDK5RAP1:NECAB3:UQCC1	http://www.gsea-msigdb.org/gsea/msigdb/human/geneset/GSE17322_CD103_POS_VS_CD11B_HIGH_LUNG_DC_DN
Immunologic_signatures	GSE21670_TGFB_VS_IL6_TREATED_CD4_TCELL_DN	190	25	0.0135161	0.0456277	PLEKHO1:ENSA:C2orf82:CCDC12:CSPG5:QRICH1:LAMB2:HEMK1:VPRBP:FAIM:BYSL:HOXA7:CNNM2:RAB39A:RMDN3:PSMA4:ASGR1:FGF11:SLC25A35:PEMT:NGFR:SLC35B1:NFIX:MEF2BNB-MEF2B:MEF2BNB:CEP250	http://www.gsea-msigdb.org/gsea/msigdb/human/geneset/GSE21670_TGFB_VS_IL6_TREATED_CD4_TCELL_DN
Immunologic_signatures	GSE19825_NAIVE_VS_IL2RAHIGH_DAY3_EFF_CD8_TCELL_DN	190	25	0.0135161	0.0456277	AP4B1:VPS45:MSTO1:APLF:MCM6:NBEAL2:YIPF3:MRPS18A:MYO1G:COPS6:TAF6:MOSPD3:BTAF1:AS3MT:PSMC3:ADRBK1:ZW10:NFE2:SLC25A15:ATP8B4:ENKD1:WRAP53:STK11:BAX:SMDT1	http://www.gsea-msigdb.org/gsea/msigdb/human/geneset/GSE19825_NAIVE_VS_IL2RAHIGH_DAY3_EFF_CD8_TCELL_DN
Immunologic_signatures	GSE27786_CD4_TCELL_VS_MONO_MAC_DN	190	25	0.0135161	0.0456277	DOCK7:MAGI3:EXO1:HTRA2:PRKAR2A:NDUFAF3:CASP3:ACSL6:RANBP9:SNX10:GRB10:AGFG2:NR5A1:REEP3:NRIP2:BAZ1A:ADAMTSL3:C16orf93:FBXL19:TYMS:STK11:TM9SF4:MAPRE1:SPAG4:YWHAB	http://www.gsea-msigdb.org/gsea/msigdb/human/geneset/GSE27786_CD4_TCELL_VS_MONO_MAC_DN
Immunologic_signatures	GSE16385_ROSIGLITAZONE_IL4_VS_IL4_ALONE_STIM_MACROPHAGE_12H_UP	190	25	0.0135161	0.0456277	PRPF3:PTPRC:MBD4:P2RY14:SLC12A7:ABCC10:SRRT:UGCG:HNRNPH3:TRIM8:KDM2A:MRPS31:PHF11:TCL1A:EIF5:SNAPC5:BTBD1:SMPD3:MED1:USP36:JUNB:ATP13A1:KIF3B:NCOA6:LAS1L	http://www.gsea-msigdb.org/gsea/msigdb/human/geneset/GSE16385_ROSIGLITAZONE_IL4_VS_IL4_ALONE_STIM_MACROPHAGE_12H_UP
Immunologic_signatures	GSE24102_GRANULOCYSTIC_MDSC_VS_NEUTROPHIL_DN	190	25	0.0135161	0.0456277	PLEKHO1:PARP1:CHCHD4:MST1R:HOXA3:SUMF2:POP7:NOLC1:CYP17A1:C11orf86:APOC3:ATP2A2:POP5:TRIM13:GLRX5:TRMT61A:STX4:SLC12A4:LSMD1:ATPAF2:CRHR1:WDR83OS:TRIM28:ROMO1:TTLL12	http://www.gsea-msigdb.org/gsea/msigdb/human/geneset/GSE24102_GRANULOCYSTIC_MDSC_VS_NEUTROPHIL_DN
Immunologic_signatures	GSE15930_NAIVE_VS_48H_IN_VITRO_STIM_CD8_TCELL_UP	190	25	0.0135161	0.0456277	S100A14:SEMA4F:NGEF:ZBTB20:SLC12A7:NREP:JARID2:GABBR1:ZPBP:AUH:GBF1:KCNQ1:PACS1:RBM4B:PHC1:BRAP:TRAFD1:TRIM13:MTMR10:HOMER2:BNC1:SH3GL1:BPIFA2:TCF20:NAP1L2	http://www.gsea-msigdb.org/gsea/msigdb/human/geneset/GSE15930_NAIVE_VS_48H_IN_VITRO_STIM_CD8_TCELL_UP
Immunologic_signatures	GSE43956_WT_VS_SGK1_KO_TH17_DIFFERENTIATED_CD4_TCELL_UP	190	25	0.0135161	0.0456277	SFN:CDC20:ZBTB37:DHX30:TRAIP:MBD4:POLR1C:YIPF3:SERAC1:FIGNL1:NR5A1:DDX10:RNF26:FAM216A:PDX1:CYP1A1:HP:CSF3:COPZ2:SPOP:TMEM259:ERF:FTL:ITCH:TANGO2	http://www.gsea-msigdb.org/gsea/msigdb/human/geneset/GSE43956_WT_VS_SGK1_KO_TH17_DIFFERENTIATED_CD4_TCELL_UP
Immunologic_signatures	GSE17301_CTRL_VS_48H_ACD3_ACD28_STIM_CD8_TCELL_DN	190	25	0.0135161	0.0456277	RNF19B:DOCK7:MCL1:CD302:NFKBIZ:NFKB1:ZMIZ2:CHCHD2:PILRA:RALGDS:C10orf32:C10orf32-ASMT:ACP2:SPI1:PTPRJ:GPR84:ZNF385A:BTBD11:CAMKK2:NFKBIA:ITGAM:GSDMA:JUNB:POU2F2:HCK:NKRF	http://www.gsea-msigdb.org/gsea/msigdb/human/geneset/GSE17301_CTRL_VS_48H_ACD3_ACD28_STIM_CD8_TCELL_DN
Immunologic_signatures	GSE20198_IL12_IL18_VS_IFNA_TREATED_ACT_CD4_TCELL_DN	190	25	0.0135161	0.0456277	JAK1:PTPN22:SETDB1:LMNA:SLC25A44:CD34:SPRED2:CCNA2:SLC22A5:BYSL:CD164:MTFR1:NRBF2:ARNTL:CCND2:NUP107:SRP54:HDC:SRCAP:NFATC3:ATMIN:PHF23:TP53INP2:RBM12:PHF20	http://www.gsea-msigdb.org/gsea/msigdb/human/geneset/GSE20198_IL12_IL18_VS_IFNA_TREATED_ACT_CD4_TCELL_DN
Immunologic_signatures	GSE17721_PAM3CSK4_VS_CPG_24H_BMDC_UP	190	25	0.0135161	0.0456277	DNTTIP2:GCLM:MRPS21:SHC1:SCCPDH:MFSD6:XPC:CCDC12:RAB7A:ESYT3:PALLD:IQGAP2:STARD4:ZNF704:FAS:CNNM2:LTBP3:RPL6:WSB2:PDIA3:HMHA1:PIAS4:CILP2:PXMP4:TOM1	http://www.gsea-msigdb.org/gsea/msigdb/human/geneset/GSE17721_PAM3CSK4_VS_CPG_24H_BMDC_UP
Immunologic_signatures	GSE19923_E2A_KO_VS_E2A_AND_HEB_KO_DP_THYMOCYTE_UP	190	25	0.0135161	0.0456277	JAK1:S100A13:S100A1:SCAMP3:GON4L:RAB25:EXO1:MEIS1:APLF:CXCR4:UBE2D2:SPDL1:MYB:MCM7:C11orf31:FLI1:KPNA3:SIN3A:GABARAP:AURKB:EVI2A:STARD3:KAT7:PYGB:UBE2A	http://www.gsea-msigdb.org/gsea/msigdb/human/geneset/GSE19923_E2A_KO_VS_E2A_AND_HEB_KO_DP_THYMOCYTE_UP
Immunologic_signatures	GSE360_T_GONDII_VS_B_MALAYI_LOW_DOSE_MAC_UP	190	25	0.0135161	0.0456277	RNF19B:PIK3R3:CDKN2C:RP11-284N8.3:KCNA3:ZFP36L2:PCGF1:IMPDH2:RASSF1:FAM13A:ESRRA:PC:CPT1A:CPM:ATP2A2:PTPN9:DLG4:ACADVL:CTDNEP1:ATP1B2:VAMP2:AURKB:THRA:SUGP1:LPAR2:RBM12	http://www.gsea-msigdb.org/gsea/msigdb/human/geneset/GSE360_T_GONDII_VS_B_MALAYI_LOW_DOSE_MAC_UP
Immunologic_signatures	GSE40685_TREG_VS_FOXP3_KO_TREG_PRECURSOR_UP	190	25	0.0135161	0.0456277	RERE:RNF19B:PIK3R3:AIM2:RCSD1:ABI3BP:DDX60:IRF1:DTNBP1:BTN2A1:SNX10:HOXA11:JAK2:TRIM22:AGBL2:SERPING1:TRAFD1:KPNA3:BAZ1A:PDIA3:SQRDL:CDK12:NFIX:ACSS1:FOXR2	http://www.gsea-msigdb.org/gsea/msigdb/human/geneset/GSE40685_TREG_VS_FOXP3_KO_TREG_PRECURSOR_UP
Immunologic_signatures	GSE21546_ELK1_KO_VS_SAP1A_KO_AND_ELK1_KO_ANTI_CD3_STIM_DP_THYMOCYTES_DN	190	25	0.0135161	0.0456277	CDC42SE1:NGEF:CDC25A:CENPU:JARID2:HSF2:ELFN1:ZNF777:ZNF367:MGEA5:STIP1:NR4A1:MDM2:MAPKAPK5:KLHL28:PAK6:PLCB2:GABPB1:CLK3:BNC1:ANKRD11:LPIN2:WDR83OS:RBM12:CCDC117	http://www.gsea-msigdb.org/gsea/msigdb/human/geneset/GSE21546_ELK1_KO_VS_SAP1A_KO_AND_ELK1_KO_ANTI_CD3_STIM_DP_THYMOCYTES_DN
Immunologic_signatures	GSE23568_ID3_KO_VS_WT_CD8_TCELL_UP	190	25	0.0135161	0.0456277	YARS:CDC20:GCLM:S100A1:BCL2L11:MAD2L1:CXXC5:NUDT1:DDC:GBAS:PSPH:MCM7:ZNF239:CUEDC2:MKI67:C11orf31:NRGN:KLRC4-KLRK1:CBX5:ARPC3:RFC5:NUSAP1:MIEN1:BAX:CHEK2	http://www.gsea-msigdb.org/gsea/msigdb/human/geneset/GSE23568_ID3_KO_VS_WT_CD8_TCELL_UP
Immunologic_signatures	GSE22886_IGA_VS_IGM_MEMORY_BCELL_DN	190	25	0.0135161	0.0456277	EIF2B3:ZNF589:BBS7:PPARD:DNPH1:FIG4:MEPCE:MTFR1:JAK2:UGCG:TSC1:CELF1:ESRRA:CBL:SCAF11:BCL7A:TCL1A:TP53BP1:RPP25:BCL7C:ALOX15B:ABCA7:ZNF136:LPAR2:CBFA2T2	http://www.gsea-msigdb.org/gsea/msigdb/human/geneset/GSE22886_IGA_VS_IGM_MEMORY_BCELL_DN
Immunologic_signatures	GSE37533_PPARG1_FOXP3_VS_PPARG2_FOXP3_TRANSDUCED_CD4_TCELL_UP	171	23	0.0135727	0.0457301	UBXN11:DCLRE1B:DPM3:NBEAL2:TRAIP:FOXP1:FRYL:PTPN13:CDC42SE2:FAM196B:RREB1:YIPF3:KRBA1:SAMD8:FAM53B:DGKZ:NR4A1:PPM1H:BCL7A:CPNE7:RPS6KB1:GATAD2A:MSN	http://www.gsea-msigdb.org/gsea/msigdb/human/geneset/GSE37533_PPARG1_FOXP3_VS_PPARG2_FOXP3_TRANSDUCED_CD4_TCELL_UP
Immunologic_signatures	GSE37301_CD4_TCELL_VS_GRANULOCYTE_MONOCYTE_PROGENITOR_DN	171	23	0.0135727	0.0457301	RFX5:SEMA4A:FAM49A:BCL2L11:F2R:JARID2:DTNBP1:NOD1:IKZF1:SESN3:SLC38A1:BTBD11:P2RX7:PLCB2:SH3GL3:LDHD:RAB11FIP4:BZRAP1:RNF43:PHLPP1:PAFAH1B3:BPIFB1:SEPT6	http://www.gsea-msigdb.org/gsea/msigdb/human/geneset/GSE37301_CD4_TCELL_VS_GRANULOCYTE_MONOCYTE_PROGENITOR_DN
Immunologic_signatures	GSE40274_FOXP3_VS_FOXP3_AND_SATB1_TRANSDUCED_ACTIVATED_CD4_TCELL_DN	171	23	0.0135727	0.0457301	GPN2:PHGDH:RCSD1:TEX264:SELT:C6orf1:MYB:FAS:NARS2:USP28:ITPR2:KLC1:RP11-73M18.2:SEMA7A:ITGAM:SLC7A6:SPOP:PHLPP1:C19orf77:DOHH:CBFA2T2:ARFRP1:TANGO2:CHEK2	http://www.gsea-msigdb.org/gsea/msigdb/human/geneset/GSE40274_FOXP3_VS_FOXP3_AND_SATB1_TRANSDUCED_ACTIVATED_CD4_TCELL_DN
Immunologic_signatures	GSE40274_CTRL_VS_FOXP3_AND_XBP1_TRANSDUCED_ACTIVATED_CD4_TCELL_DN	143	20	0.0137153	0.0461809	UBXN11:S100A1:SEMA4A:CD302:SCAP:CAMP:PFKFB4:NCKIPSD:ZMIZ2:FERMT3:SLC25A45:HDAC7:GRASP:ITGA5:SEMA7A:CSK:STARD3:ABCA7:HMHA1:SBNO2	http://www.gsea-msigdb.org/gsea/msigdb/human/geneset/GSE40274_CTRL_VS_FOXP3_AND_XBP1_TRANSDUCED_ACTIVATED_CD4_TCELL_DN
Immunologic_signatures	SCHERER_PBMC_APSV_WETVAX_AGE_18_32YO_50_TO_60DY_DN	134	19	0.0139708	0.0470105	UROD:VPS45:VPS72:GBA:SLC25A20:HYAL2:CISH:LMAN2:STYXL1:NANS:DYNLL1:TCL1A:SRCAP:ASGR1:TNFSF13:SPOP:NFS1:ADORA2A:PIM3	http://www.gsea-msigdb.org/gsea/msigdb/human/geneset/SCHERER_PBMC_APSV_WETVAX_AGE_18_32YO_50_TO_60DY_DN
Immunologic_signatures	GSE10147_IL3_VS_IL3_AND_HIVP17_STIM_PDC_UP	162	22	0.0139864	0.0470302	KCNA2:BCL2L15:RPRD2:PI4KB:SCAMP3:R3HDM1:TBC1D23:NNT:HABP4:RBM4B:SIK3:CREBL2:ITPR2:IFT81:FNDC3A:CSK:WDR73:CLUAP1:FBXL20:KAT7:WDR83OS:IFT52	http://www.gsea-msigdb.org/gsea/msigdb/human/geneset/GSE10147_IL3_VS_IL3_AND_HIVP17_STIM_PDC_UP
Immunologic_signatures	GSE21063_CTRL_VS_ANTI_IGM_STIM_BCELL_NFATC1_KO_8H_UP	181	24	0.0140036	0.0470302	SFN:PLK3:DNTTIP2:RC3H1:NBEAL2:SETD2:CACNA2D2:TBC1D23:ZBTB11:TSC22D2:ACSL1:ENTPD4:FAM53B:ARNTL:ANKRD13D:CARNS1:ITGA5:KDM6B:TMEM88:FBXL20:CDK12:RPS6KB1:C20orf112:BRD1	http://www.gsea-msigdb.org/gsea/msigdb/human/geneset/GSE21063_CTRL_VS_ANTI_IGM_STIM_BCELL_NFATC1_KO_8H_UP
Immunologic_signatures	GSE19888_ADENOSINE_A3R_ACT_VS_TCELL_MEMBRANES_ACT_AND_A3R_INH_PRETREAT_IN_MAST_CELL_UP	181	24	0.0140036	0.0470302	PRDM16:ILF2:AIM2:DOK1:MANF:ZBTB11:WWTR1:P2RY12:TIFAB:PGC:PSPH:COPS6:PLCB3:CCDC153:LTBR:ANKRD33:POP5:ZNF646:LSMD1:ABCA7:HM13:STMN3:TANGO2:CTA-221G9.10:MAGEH1	http://www.gsea-msigdb.org/gsea/msigdb/human/geneset/GSE19888_ADENOSINE_A3R_ACT_VS_TCELL_MEMBRANES_ACT_AND_A3R_INH_PRETREAT_IN_MAST_CELL_UP
Immunologic_signatures	HARALAMBIEVA_PBMC_FLUARIX_AGE_50_74YO_CORR_WITH_28D_MEM_B_CELL_RESPONSE_AT_0DY_NEGATIVE	401	46	0.0142667	0.0475322	MTX1:SPRED2:INO80B:PRKAR2A:PIK3CB:TBC1D14:KLHL8:SLC22A4:TIFAB:CXXC5:RREB1:NUDT3:ZFAND3:SERINC1:GBAS:UGCG:PLXDC2:TRIM8:KCNQ1:SPI1:INCENP:GAB2:PLBD1:ZNF385A:PPTC7:CUX2:ALDH2:MAP1LC3B2:NCOR2:KPNA3:ERCC5:SCAMP2:SCAMP5:ZNF768:ZNF689:GUCY2D:GAS7:PEMT:PSMD3:DHX40:DYM:PIAS4:GRIK5:MAPRE1:SOGA1:NRIP1	http://www.gsea-msigdb.org/gsea/msigdb/human/geneset/HARALAMBIEVA_PBMC_FLUARIX_AGE_50_74YO_CORR_WITH_28D_MEM_B_CELL_RESPONSE_AT_0DY_NEGATIVE
Immunologic_signatures	GSE13887_HEALTHY_VS_LUPUS_RESTING_CD4_TCELL_DN	116	17	0.0142796	0.0475322	USP1:VPS45:RFX5:DARS:MFSD6:TMA7:NCKIPSD:MTFR1:BTRC:NRGN:NR4A1:NAA25:KPNA3:BIVM:NUSAP1:GABPB1:ITGAL	http://www.gsea-msigdb.org/gsea/msigdb/human/geneset/GSE13887_HEALTHY_VS_LUPUS_RESTING_CD4_TCELL_DN
Immunologic_signatures	GSE17721_CTRL_VS_CPG_0.5H_BMDC_DN	191	25	0.0143717	0.0475322	PHC2:CDC20:PSMD4:DQX1:FBXW12:GNAI2:MDFI:LAMTOR4:PSD:CUEDC2:FKBP2:ZBTB16:BACE1:ATXN2:PLCB2:RMDN3:SLC27A2:TSNAXIP1:ZFHX3:MPND:TRMT1:MAU2:SPAG4:SCAND1:CNBD2	http://www.gsea-msigdb.org/gsea/msigdb/human/geneset/GSE17721_CTRL_VS_CPG_0.5H_BMDC_DN
Immunologic_signatures	GSE23925_LIGHT_ZONE_VS_NAIVE_BCELL_UP	191	25	0.0143717	0.0475322	PLK3:MLLT11:HSD11B1:BCL2L11:NFKBIZ:TSC22D2:SIAH2:GPR171:P2RY14:PALLD:KCNQ5:GATA3:RHOG:NR4A1:P2RX4:TRIM13:KDM6B:EVI2B:CBX8:BCL2:SBNO2:JUNB:TP53INP2:ACTR5:C1GALT1C1	http://www.gsea-msigdb.org/gsea/msigdb/human/geneset/GSE23925_LIGHT_ZONE_VS_NAIVE_BCELL_UP
Immunologic_signatures	GSE29164_DAY3_VS_DAY7_UNTREATED_MELANOMA_DN	191	25	0.0143717	0.0475322	AKR1A1:DOCK7:FNBP1L:KRTCAP2:NCKIPSD:EEFSEC:RAB7A:HMCES:RNF150:KIF2A:VDAC2:CTNND1:TMEM134:RAB39A:DPAGT1:PLBD1:ARID2:ACVRL1:ERP29:P2RX7:BIVM:PSMA6:SPOP:SEPT9:NUCB1	http://www.gsea-msigdb.org/gsea/msigdb/human/geneset/GSE29164_DAY3_VS_DAY7_UNTREATED_MELANOMA_DN
Immunologic_signatures	GSE44732_UNSTIM_VS_IL27_STIM_IMATURE_DC_DN	191	25	0.0143717	0.0475322	CD52:SSR2:HSD11B1:SCCPDH:ARIH2OS:NXPE3:MRAS:ACSL1:IQGAP2:TBL2:POR:DNAJC5B:DECR1:VLDLR:PPAPDC2:NANS:NR1H3:PC:PHC1:PLBD1:LCMT2:WDR73:ITGAL:CD68:ERGIC3	http://www.gsea-msigdb.org/gsea/msigdb/human/geneset/GSE44732_UNSTIM_VS_IL27_STIM_IMATURE_DC_DN
Immunologic_signatures	GSE22886_NAIVE_CD4_TCELL_VS_48H_ACT_TH2_DN	191	25	0.0143717	0.0475322	ENO1:CDC20:PHTF1:SLC25A44:PARP1:ACTR2:DARS:OXSR1:CCDC51:COPG1:CASP3:HIST1H2BD:ZBTB24:BAZ1B:DDB2:H2AFX:GPR19:ATP2A2:DYNLL1:RNF34:PPP2R3C:GABPB1:CLTC:TYMS:DSN1	http://www.gsea-msigdb.org/gsea/msigdb/human/geneset/GSE22886_NAIVE_CD4_TCELL_VS_48H_ACT_TH2_DN
Immunologic_signatures	GSE28237_EARLY_VS_LATE_GC_BCELL_DN	191	25	0.0143717	0.0475322	HECTD3:RPRD2:PBXIP1:SEMA4A:UBXN4:PPA2:FAM196B:ZFAND3:HOXA2:MYO1G:CCM2:BCL7B:DGKZ:TBC1D10C:AIP:KLRC4-KLRK1:MAPKAPK5:PRR14:SLC12A4:TCF3:ATP13A1:ACSS2:YWHAB:PREX1:TSPO	http://www.gsea-msigdb.org/gsea/msigdb/human/geneset/GSE28237_EARLY_VS_LATE_GC_BCELL_DN
Immunologic_signatures	GSE32986_UNSTIM_VS_GMCSF_AND_CURDLAN_HIGHDOSE_STIM_DC_DN	191	25	0.0143717	0.0475322	NFIA:KLHL20:RP11-287D1.3:SLC4A5:MBD5:ZBTB20:MYLK4:GABBR1:ABCC10:PPAPDC2:HNRNPA1:ACAD10:FAM179B:ZBTB4:CHD3:CTC1:EVI2B:SKAP1:TMEM259:HMHA1:ACSS1:C20orf112:GGT7:CBX7:ARHGEF9:ZC3H12B:HNRNPA1P26	http://www.gsea-msigdb.org/gsea/msigdb/human/geneset/GSE32986_UNSTIM_VS_GMCSF_AND_CURDLAN_HIGHDOSE_STIM_DC_DN
Immunologic_signatures	GSE17721_POLYIC_VS_CPG_24H_BMDC_UP	191	25	0.0143717	0.0475322	MRPS21:EIF4E3:ISY1:P2RY14:AFF1:PDLIM4:RREB1:MICAL1:PTPRN2:AUH:VDAC2:SESN3:HTR3B:KLRC4-KLRK1:CAMKK2:ZNF768:PRR14:CTCF:EFNB3:NFIX:LYL1:ERF:CHMP4B:SCAND1:CDX4	http://www.gsea-msigdb.org/gsea/msigdb/human/geneset/GSE17721_POLYIC_VS_CPG_24H_BMDC_UP
Immunologic_signatures	GSE28726_NAIVE_CD4_TCELL_VS_NAIVE_NKTCELL_DN	191	25	0.0143717	0.0475322	MCL1:CTSK:S100A13:ZFP36L2:CXCR4:NCKIPSD:USP19:AMT:PPARD:HOXA5:CDC14B:PSD:ATG13:KDM2A:GAB2:ALDH2:CDX2:PHKG2:TCAP:CYTH1:HMHA1:GAMT:JUNB:NINL:ID1	http://www.gsea-msigdb.org/gsea/msigdb/human/geneset/GSE28726_NAIVE_CD4_TCELL_VS_NAIVE_NKTCELL_DN
Immunologic_signatures	GSE40274_FOXP3_VS_FOXP3_AND_EOS_TRANSDUCED_ACTIVATED_CD4_TCELL_DN	191	25	0.0143717	0.0475322	STIL:CDKN2C:CENPL:EXO1:LOXL3:PFN2:CCNA2:CASP3:CENPU:MXD3:ANKMY2:NCAPG2:CCNE2:CDC14B:NANS:C11orf31:ALG8:BUB1B:RAD51:ZWILCH:TMEM256:HOXB7:LPIN2:GINS1:CHEK2	http://www.gsea-msigdb.org/gsea/msigdb/human/geneset/GSE40274_FOXP3_VS_FOXP3_AND_EOS_TRANSDUCED_ACTIVATED_CD4_TCELL_DN
Immunologic_signatures	GSE22935_24H_VS_48H_MBOVIS_BCG_STIM_MACROPHAGE_DN	191	25	0.0143717	0.0475322	YARS:GOLPH3L:PRUNE:KRTCAP2:GON4L:ZFP36L2:CXCR4:TRMT10C:ENTPD4:BUD13:TAGLN:LTBR:COX6A1:GATC:SRSF9:PRPF39:EIF5:LCMT2:C15orf39:SEC11A:HMHA1:ZBTB7A:WDR83:ZNF574:ASXL1:PXMP4	http://www.gsea-msigdb.org/gsea/msigdb/human/geneset/GSE22935_24H_VS_48H_MBOVIS_BCG_STIM_MACROPHAGE_DN
Immunologic_signatures	GSE17721_CTRL_VS_LPS_6H_BMDC_DN	191	25	0.0143717	0.0475322	PHC2:TMEM79:PTPN23:PALLD:H2AFY:HNRNPH3:PTPRJ:RNF214:HINFP:KLRC4-KLRK1:MAPKAPK5:PTPN11:CAB39L:PSMA6:LMAN1L:PSMA4:CENPT:CDH15:KCTD11:DHPS:MZF1:BPIFA2:RANBP1:TCF20:MSN	http://www.gsea-msigdb.org/gsea/msigdb/human/geneset/GSE17721_CTRL_VS_LPS_6H_BMDC_DN
Immunologic_signatures	GSE45739_NRAS_KO_VS_WT_UNSTIM_CD4_TCELL_UP	191	25	0.0143717	0.0475322	NUDC:PLK3:USP1:RNF144A:MAPKAPK3:NFKBIZ:CNBP:DIMT1:CSF2:GGCT:ALG8:C2CD2L:RAP1B:SH2B3:TIPIN:IMP3:CHRNA5:BCL2:HMHA1:GATAD2A:ZNF584:BCL2L1:EIF2S2:PDE9A:PITPNB	http://www.gsea-msigdb.org/gsea/msigdb/human/geneset/GSE45739_NRAS_KO_VS_WT_UNSTIM_CD4_TCELL_UP
Immunologic_signatures	GSE6875_WT_VS_FOXP3_KO_TREG_UP	191	25	0.0143717	0.0475322	PTPRF:FAM69A:PLEKHO1:VPS72:RNF144A:SPRED2:RHOA:MANF:PFN2:DAP:CXXC5:PDAP1:MXI1:ART5:SPI1:ADRBK1:ANKRD13D:SSPN:RAP1B:BMF:EHD4:CNN2:ABCA7:TCF3:MAST1	http://www.gsea-msigdb.org/gsea/msigdb/human/geneset/GSE6875_WT_VS_FOXP3_KO_TREG_UP
Immunologic_signatures	GSE34515_CD16_NEG_MONOCYTE_VS_DC_UP	191	25	0.0143717	0.0475322	SFN:PTPRC:MAPKAPK3:ZBTB11:NXPE3:SLAIN2:LNPEP:RAB24:SESN1:TP53INP1:REEP3:MXI1:ZBTB16:MDM2:TMEM116:TESC:CNEP1R1:EVI2B:ZBTB7A:MEF2BNB-MEF2B:MEF2BNB:DEDD2:PLAGL2:DYRK1A:HMGXB4:MSN	http://www.gsea-msigdb.org/gsea/msigdb/human/geneset/GSE34515_CD16_NEG_MONOCYTE_VS_DC_UP
Immunologic_signatures	GSE9650_NAIVE_VS_EFF_CD8_TCELL_DN	191	25	0.0143717	0.0475322	RNF19B:CDKN2C:JAK1:S100A13:HSD11B1:MED12L:PTPN13:DAP:SPDL1:PRELID1:LMAN2:SNX10:RPS6KA4:FAM89B:AIP:KLRG1:KLRC4-KLRK1:KLRC1:MIS18BP1:ITGAL:ITGAM:ITGAX:CD68:AURKB:TSPO	http://www.gsea-msigdb.org/gsea/msigdb/human/geneset/GSE9650_NAIVE_VS_EFF_CD8_TCELL_DN
Immunologic_signatures	GSE13484_12H_VS_3H_YF17D_VACCINE_STIM_PBMC_UP	191	25	0.0143717	0.0475322	CERS2:PSMD4:HSD11B1:THADA:HTRA2:IP6K1:RBM6:SELT:BTN3A1:ZMIZ2:ARPC1B:AUH:ANP32B:NLRX1:KIAA1551:CPM:DYNLL1:ATP8B4:SNX11:SEPT9:RNASEH2A:PLAGL2:CBFA2T2:STMN3:TRMT2A:CTA-221G9.10	http://www.gsea-msigdb.org/gsea/msigdb/human/geneset/GSE13484_12H_VS_3H_YF17D_VACCINE_STIM_PBMC_UP
Immunologic_signatures	GSE40666_WT_VS_STAT4_KO_CD8_TCELL_WITH_IFNA_STIM_90MIN_DN	191	25	0.0143717	0.0475322	HIVEP3:PTPRF:PLK3:PHGDH:SCAMP3:SEMA4A:RNF144A:F2R:DTNBP1:MYB:COMTD1:PTPRJ:FKBP2:PPP1R14B:TRAFD1:ATP8B4:ZNF629:ORAI3:PFAS:IKZF3:RNF43:RANBP1:XBP1:NAGA:CRELD2	http://www.gsea-msigdb.org/gsea/msigdb/human/geneset/GSE40666_WT_VS_STAT4_KO_CD8_TCELL_WITH_IFNA_STIM_90MIN_DN
Immunologic_signatures	GSE7460_CTRL_VS_TGFB_TREATED_ACT_FOXP3_HET_TCONV_DN	191	25	0.0143717	0.0475322	CD52:FNBP1L:PBXIP1:COX7A2L:WBP1:MBD5:TBC1D5:FOXP1:SENP7:ZBTB20:CXXC5:GNB2:CCS:FOXO1:GABARAP:ACAP1:KCTD11:HOXB7:STAP2:COMMD7:TRPC4AP:PROCR:CHD6:NRIP1:TSPO	http://www.gsea-msigdb.org/gsea/msigdb/human/geneset/GSE7460_CTRL_VS_TGFB_TREATED_ACT_FOXP3_HET_TCONV_DN
Immunologic_signatures	GSE7460_CD8_TCELL_VS_CD4_TCELL_ACT_UP	191	25	0.0143717	0.0475322	PTPN22:EIF2B4:RMDN2:SEMA4F:NBEAL2:IRF1:DDC:PDE7A:MARCH5:FNBP4:KLRC4-KLRK1:KLRC1:BTBD11:TRAFD1:FAM179B:ATP8B4:ITGAL:IKZF3:STXBP4:LPIN2:HOOK2:PBX4:HCK:PREX1:FAM109B	http://www.gsea-msigdb.org/gsea/msigdb/human/geneset/GSE7460_CD8_TCELL_VS_CD4_TCELL_ACT_UP
Immunologic_signatures	GSE39820_TGFBETA1_VS_TGFBETA3_IN_IL6_IL23A_TREATED_CD4_TCELL_DN	191	25	0.0143717	0.0475322	TGFBR3:NPR1:DSTYK:PCGF1:C3orf84:NICN1:TUSC2:CYB561D2:ISY1:PLXND1:SIAH2:RAB24:TTBK1:BZW2:BCL7B:ARPC1B:DNAJC5B:CASC5:SQRDL:FSD2:C16orf93:FBXL19:TMEM88:TCAP:HM13	http://www.gsea-msigdb.org/gsea/msigdb/human/geneset/GSE39820_TGFBETA1_VS_TGFBETA3_IN_IL6_IL23A_TREATED_CD4_TCELL_DN
Immunologic_signatures	GSE16450_CTRL_VS_IFNA_12H_STIM_MATURE_NEURON_CELL_LINE_DN	191	25	0.0143717	0.0475322	EIF2B3:JAK1:LAMTOR2:THADA:CCDC12:USP19:RPL24:EHBP1L1:KLRC4-KLRK1:PLBD1:ACVR1B:ATP2A2:ALDH2:ERP29:TRAFD1:DYNLL1:KPNA3:SPRYD7:BRF1:NUSAP1:WDR73:ABCC1:MPHOSPH6:CPNE1:UBE2A	http://www.gsea-msigdb.org/gsea/msigdb/human/geneset/GSE16450_CTRL_VS_IFNA_12H_STIM_MATURE_NEURON_CELL_LINE_DN
Immunologic_signatures	GSE2706_LPS_VS_R848_AND_LPS_2H_STIM_DC_UP	172	23	0.0144834	0.0478713	DNAJB8:KIAA1257:EFCAB12:SLC12A7:HIST1H2AB:HIST1H2AE:BYSL:AGFG2:SPI1:SLC39A13:PPP1R14B:RPS6KA4:SLC38A1:TGM5:ZNF646:CCDC102A:ASGR1:C17orf59:NXPH3:TYMS:GSK3A:ZNF337:SUN5:TRMT2A	http://www.gsea-msigdb.org/gsea/msigdb/human/geneset/GSE2706_LPS_VS_R848_AND_LPS_2H_STIM_DC_UP
Immunologic_signatures	GSE19401_UNSTIM_VS_RETINOIC_ACID_STIM_FOLLICULAR_DC_UP	182	24	0.0149093	0.0492166	CD52:NUDC:YARS:PTPN22:AIM2:CXCR4:GIGYF2:NBEAL2:HYAL2:HSPB1:COPS6:TSC22D4:STIP1:SART1:PPP1CA:NRGN:CSK:ITGAL:CLDN7:SUPT4H1:DHPS:LYL1:AURKC:TSPO	http://www.gsea-msigdb.org/gsea/msigdb/human/geneset/GSE19401_UNSTIM_VS_RETINOIC_ACID_STIM_FOLLICULAR_DC_UP
Immunologic_signatures	GSE24574_BCL6_HIGH_VS_LOW_TFH_CD4_TCELL_UP	182	24	0.0149093	0.0492166	PRDM2:CTSK:RFX5:ZFP36L2:CXCR4:RBM6:TSC22D2:MCC:BTN3A1:MAD1L1:HOXA5:ATG13:KDM2A:SRCAP:VAMP2:KAT7:SUPT4H1:SEPT9:CYTH1:HMHA1:JUNB:LPAR2:PCMTD2:AKAP17A	http://www.gsea-msigdb.org/gsea/msigdb/human/geneset/GSE24574_BCL6_HIGH_VS_LOW_TFH_CD4_TCELL_UP
Immunologic_signatures	GSE5589_LPS_AND_IL10_VS_LPS_AND_IL6_STIM_IL10_KO_MACROPHAGE_45MIN_DN	192	25	0.0152699	0.0494071	SFN:GPN2:SYT11:ZBTB37:CD34:MFSD6:SLAIN2:GPR126:CDK6:NCAPG2:STAMBPL1:SPA17:SLC38A1:ITGA5:MDM2:PPTC7:KPNA3:SPRYD7:BRF1:BTBD6:LCMT2:ITGAL:BCL7C:CBX2:PYGB	http://www.gsea-msigdb.org/gsea/msigdb/human/geneset/GSE5589_LPS_AND_IL10_VS_LPS_AND_IL6_STIM_IL10_KO_MACROPHAGE_45MIN_DN
Immunologic_signatures	GSE5503_MLN_DC_VS_SPLEEN_DC_ACTIVATED_ALLOGENIC_TCELL_UP	192	25	0.0152699	0.0494071	RNF220:DOCK7:JAK1:CDC42SE1:NBEAL2:SHISA5:DTNBP1:ZNF704:RUFY2:LDB1:CTBP2:CREB3L1:TRPT1:ESAM:ATF7IP:NCKAP1L:CLUAP1:CLDN7:CHD3:PPP1R1B:BCL2:CNN2:GAMT:CBFA2T2:NAGA	http://www.gsea-msigdb.org/gsea/msigdb/human/geneset/GSE5503_MLN_DC_VS_SPLEEN_DC_ACTIVATED_ALLOGENIC_TCELL_UP
Immunologic_signatures	GSE2128_CTRL_VS_MIMETOPE_NEGATIVE_SELECTION_DP_THYMOCYTE_C57BL6_DN	192	25	0.0152699	0.0494071	UBXN11:RPL5:FNBP1L:SEMA4A:EFHD1:IMPDH2:ESYT3:P2RY14:ZKSCAN8:ZNF318:POLR1C:SKAP2:PANK1:PACS1:ESAM:XRCC6BP1:KIAA0391:KIAA0391:CLUAP1:ABCC1:PARD6A:MYO15A:EEF2:REM1:COMMD7:TRMT2A	http://www.gsea-msigdb.org/gsea/msigdb/human/geneset/GSE2128_CTRL_VS_MIMETOPE_NEGATIVE_SELECTION_DP_THYMOCYTE_C57BL6_DN
Immunologic_signatures	GSE3982_BASOPHIL_VS_TH1_DN	192	25	0.0152699	0.0494071	ENO1:GPN2:YARS:NASP:MLLT11:PRKAR2A:HMGA1:MRPS18A:GGCT:CCNE2:MRPL11:DDX10:SLC38A1:BUB1B:RAD51:SQRDL:ZWILCH:RANGRF:EVI2A:DOHH:EEF2:SCAND1:RANBP1:CHEK2:APOBEC3G	http://www.gsea-msigdb.org/gsea/msigdb/human/geneset/GSE3982_BASOPHIL_VS_TH1_DN
Immunologic_signatures	GSE8835_HEALTHY_VS_CLL_CD8_TCELL_UP	192	25	0.0152699	0.0494071	SH3BGRL3:PARP1:PCBP1:CHCHD4:HYAL2:ZKSCAN8:GSR:SMC2:DNA2:DGKZ:ZDHHC24:NARS2:H2AFX:KLRC4-KLRK1:FAM179B:EHD4:LCMT2:SEC11A:ORAI3:GID4:EVI2B:STAC2:WDR83OS:NCOA6:NDRG3	http://www.gsea-msigdb.org/gsea/msigdb/human/geneset/GSE8835_HEALTHY_VS_CLL_CD8_TCELL_UP
Immunologic_signatures	GSE6674_ANTI_IGM_VS_PL2_3_STIM_BCELL_UP	192	25	0.0152699	0.0494071	KIF2C:UROD:CDKN2C:GOLPH3L:RFX5:CENPL:DARS2:DCTN1:SLC25A20:WDR6:CEP70:MAD2L1:ESYT2:TMEM71:NUDT22:FAM89B:PPP1CA:SESN3:ANAPC7:OIP5:CMC2:SPOP:SUGP1:DSN1:HDAC8	http://www.gsea-msigdb.org/gsea/msigdb/human/geneset/GSE6674_ANTI_IGM_VS_PL2_3_STIM_BCELL_UP
Immunologic_signatures	GSE17721_LPS_VS_POLYIC_12H_BMDC_DN	192	25	0.0152699	0.0494071	MAGI3:PHGDH:PLEKHO1:LMNA:CXCR4:RAB7A:MBD4:MANBA:IRF1:SPDL1:FIG4:MXI1:PCSK7:KLRC4-KLRK1:ZNF385A:RNF34:EBPL:PSMA4:DPEP3:SENP3:CD68:NDC80:MAST1:TANGO2:NAGA	http://www.gsea-msigdb.org/gsea/msigdb/human/geneset/GSE17721_LPS_VS_POLYIC_12H_BMDC_DN
Immunologic_signatures	GSE18791_CTRL_VS_NEWCASTLE_VIRUS_DC_8H_UP	192	25	0.0152699	0.0494071	NME6:CCDC51:ISY1:WRNIP1:POLR1C:FTSJ2:TBL2:MTFR1:ESRRA:FLI1:RAD52:PPP1CC:TRIAP1:POP5:KBTBD7:RPUSD2:SNAPC5:EDC3:DCTPP1:RANGRF:PTRH2:TRMT1:ZSCAN5A:PXMP4:ZNRF3	http://www.gsea-msigdb.org/gsea/msigdb/human/geneset/GSE18791_CTRL_VS_NEWCASTLE_VIRUS_DC_8H_UP
Immunologic_signatures	GSE15139_GMCSF_TREATED_VS_UNTREATED_NEUTROPHILS_DN	192	25	0.0152699	0.0494071	RPRD2:SERPINC1:PTPRC:PPM1G:ACTR2:RBM15B:RUVBL1:NFKB1:CENPU:ZMIZ2:CDK6:INTS8:TRIM5:APOLD1:GRASP:CPM:RCBTB1:ZWILCH:SEC11A:ELP5:SNX11:YWHAB:RP4-583P15.15:LIME1:CRELD2:LAS1L	http://www.gsea-msigdb.org/gsea/msigdb/human/geneset/GSE15139_GMCSF_TREATED_VS_UNTREATED_NEUTROPHILS_DN
Immunologic_signatures	GSE1925_3H_VS_24H_IFNG_STIM_IFNG_PRIMED_MACROPHAGE_DN	192	25	0.0152699	0.0494071	PTPRF:MDM4:COX7A2L:IP6K1:GRPEL1:AFF1:MAD2L1:CDC42SE2:WRNIP1:TFEB:MED20:CCND3:TAF8:STRA8:AUH:HNRNPH3:SPA17:CBX5:NUP107:FAM216A:TRIAP1:PRPF39:SRCAP:LSMD1:CBX1	http://www.gsea-msigdb.org/gsea/msigdb/human/geneset/GSE1925_3H_VS_24H_IFNG_STIM_IFNG_PRIMED_MACROPHAGE_DN
Immunologic_signatures	GSE23502_WT_VS_HDC_KO_MYELOID_DERIVED_SUPPRESSOR_CELL_BM_UP	192	25	0.0152699	0.0494071	CD52:ARID1A:RFX5:HSD11B1:CEP97:MBD4:TBC1D14:C5orf34:RREB1:CBX3:SLC25A37:PDE7A:HNRNPH3:SFXN2:FLI1:CREBL2:PAN3:ELL3:MAP2K1:TM6SF1:ACAP1:ZPBP2:LPIN2:ACSS1:SEPT6	http://www.gsea-msigdb.org/gsea/msigdb/human/geneset/GSE23502_WT_VS_HDC_KO_MYELOID_DERIVED_SUPPRESSOR_CELL_BM_UP
Immunologic_signatures	GSE411_UNSTIM_VS_400MIN_IL6_STIM_MACROPHAGE_DN	192	25	0.0152699	0.0494071	NUDC:SCCPDH:MED12L:CENPU:UBE2D2:HMGA1:ANKMY2:SKAP2:OSGIN2:NANS:ALG8:NPAT:SIK3:HMBS:ABCG4:NR4A1:FAM103A1:MPHOSPH6:TMEM256:CTC1:CBX2:RNASEH2A:NACC1:UBE2M:GGT7	http://www.gsea-msigdb.org/gsea/msigdb/human/geneset/GSE411_UNSTIM_VS_400MIN_IL6_STIM_MACROPHAGE_DN
Immunologic_signatures	GSE14769_40MIN_VS_360MIN_LPS_BMDM_UP	192	25	0.0152699	0.0494071	NUDC:VPS45:ANP32E:WDR6:TBC1D14:ANKMY2:MRPS17:MRPS17:PSPH:ENTPD4:MCM4:NBN:HABP4:VDAC2:ANAPC7:EBPL:RAD51:SEC11A:ITGAM:CMC2:BCL2:GAMT:ID1:E2F1:AHCY:MCTS1	http://www.gsea-msigdb.org/gsea/msigdb/human/geneset/GSE14769_40MIN_VS_360MIN_LPS_BMDM_UP
Immunologic_signatures	GSE7460_FOXP3_MUT_VS_WT_ACT_WITH_TGFB_TCONV_DN	192	25	0.0152699	0.0494071	RERE:UBXN11:MCL1:TNFAIP8L2:DSTYK:SENP7:CEP97:ZBTB20:SLC12A7:NREP:PDLIM4:SESN1:STAMBPL1:SH3PXD2A:CARNS1:CRADD:HECTD4:TUBGCP4:SQRDL:ADCY9:MPND:NFIX:ACSS1:PXMP4:CBX7	http://www.gsea-msigdb.org/gsea/msigdb/human/geneset/GSE7460_FOXP3_MUT_VS_WT_ACT_WITH_TGFB_TCONV_DN
Immunologic_signatures	GSE14000_TRANSLATED_RNA_VS_MRNA_DC_UP	192	25	0.0152699	0.0494071	ARID1A:BEST4:EIF2B3:MCM6:RBM6:HMCES:GRPEL1:ACSL1:SPDL1:DTNBP1:BUD13:NUP107:MRPS31:WBP4:PSMA6:NUSAP1:WHAMM:ACD:MPHOSPH6:COX11:C20orf112:CDK5RAP1:RBM12:NDUFA6:MCTS1	http://www.gsea-msigdb.org/gsea/msigdb/human/geneset/GSE14000_TRANSLATED_RNA_VS_MRNA_DC_UP
Immunologic_signatures	GSE3982_MAST_CELL_VS_CENT_MEMORY_CD4_TCELL_UP	192	25	0.0152699	0.0494071	ENSA:CERS2:ILF2:FAM189B:PLXND1:CENPU:ACSL1:RREB1:GTF2H5:NUDT1:PCOLCE:NBN:MTCH2:M6PR:PPM1H:ATP2A2:WBP4:SLC27A2:ITGAX:ATP6V0D1:PLA2G15:NDUFS7:LYL1:APMAP:PROCR	http://www.gsea-msigdb.org/gsea/msigdb/human/geneset/GSE3982_MAST_CELL_VS_CENT_MEMORY_CD4_TCELL_UP
Immunologic_signatures	GSE7460_WT_VS_FOXP3_HET_ACT_TCONV_UP	192	25	0.0152699	0.0494071	BCL2L11:ARIH2:CACNA2D2:SENP7:ZBTB20:AFF1:SLC12A7:PDLIM4:SLC22A4:STAMBPL1:RHOG:DGKZ:KCTD21:P2RX4:SQRDL:ADAMTSL3:SRCAP:PHKG2:ACAP1:MED1:EEF2:PXMP4:ACSS2:TCF20:TSPO	http://www.gsea-msigdb.org/gsea/msigdb/human/geneset/GSE7460_WT_VS_FOXP3_HET_ACT_TCONV_UP
Immunologic_signatures	GSE9650_NAIVE_VS_MEMORY_CD8_TCELL_UP	192	25	0.0152699	0.0494071	S100PBP:NASP:RP11-284N8.3:KCNA3:CTSS:QRICH1:DAP:CXXC5:JARID2:SESN1:HBS1L:MYB:ZPBP:DDC:UBE2R2:UGCG:SFXN2:FKBP4:P2RX4:ANAPC5:BTBD1:IGF1R:ADCY7:ZFP1:NRIP1:GGT5	http://www.gsea-msigdb.org/gsea/msigdb/human/geneset/GSE9650_NAIVE_VS_MEMORY_CD8_TCELL_UP
Immunologic_signatures	GSE20715_WT_VS_TLR4_KO_24H_OZONE_LUNG_DN	192	25	0.0152699	0.0494071	CDC20:PSMD4:CYP1B1:MARCH7:NBEAL2:IP6K1:TBC1D23:SLC10A6:KIF2A:GABBR1:ARPC1B:ZNF704:ACTR1A:ARNTL:ARFGAP2:MARK2:NRGN:PTPN11:MPDU1:TMEM259:ABCA7:LIPE:PXMP4:TTC28:TOM1	http://www.gsea-msigdb.org/gsea/msigdb/human/geneset/GSE20715_WT_VS_TLR4_KO_24H_OZONE_LUNG_DN
Immunologic_signatures	GSE29949_DC_BRAIN_VS_MONOCYTE_BONE_MARROW_UP	192	25	0.0152699	0.0494071	SYT11:NBEAL2:GNAI2:RYBP:ACSL1:BYSL:SYNJ2:GTF2H5:SKAP2:MCM7:VLDLR:GATA3:PLCB3:FAM89B:RBM14:KDM2A:FOXO1:GALK2:ADCY7:ACD:ACADVL:SLC35B1:SS18:TRMT1:AURKC	http://www.gsea-msigdb.org/gsea/msigdb/human/geneset/GSE29949_DC_BRAIN_VS_MONOCYTE_BONE_MARROW_UP
Immunologic_signatures	GSE17721_LPS_VS_GARDIQUIMOD_8H_BMDC_DN	192	25	0.0152699	0.0494071	KLHL20:ZFP36L2:DARS:UQCRC1:IMPDH2:NFKBIZ:APBB2:C5orf34:DIMT1:LMAN2:HIST1H2BD:XPO5:PLBD1:HDAC7:ACVR1B:GPR84:ATP2A2:DYNLL1:SCAMP5:PPCDC:SLC7A6:ASXL1:NDRG3:HMGXB4:UBE2A	http://www.gsea-msigdb.org/gsea/msigdb/human/geneset/GSE17721_LPS_VS_GARDIQUIMOD_8H_BMDC_DN
Immunologic_signatures	GSE24634_NAIVE_CD4_TCELL_VS_DAY10_IL4_CONV_TREG_DN	192	25	0.0152699	0.0494071	CDC20:KIF2C:AKR1A1:GCLM:PTPN22:PARP1:TMEM43:SLC25A20:MAPKAPK3:CASP3:FANCE:AHI1:TBL2:POP7:DDB2:MTCH2:ACAT1:M6PR:WSB2:NUSAP1:HDC:NDC80:DOHH:TPX2:C1GALT1C1	http://www.gsea-msigdb.org/gsea/msigdb/human/geneset/GSE24634_NAIVE_CD4_TCELL_VS_DAY10_IL4_CONV_TREG_DN
Immunologic_signatures	GSE19401_UNSTIM_VS_PAM2CSK4_STIM_FOLLICULAR_DC_DN	192	25	0.0152699	0.0494071	RNF19B:ARHGAP25:CD164:HSPB1:ARPC1A:DECR1:LPAR1:SGMS1:NT5C2:FAM175B:NR1H3:PSMC3:CPM:ELF1:FNDC3A:TCL1A:CKB:PDIA3:RPS6KB1:CHAF1A:NUCB1:UBE2M:NCOA6:PROCR:NDUFA6	http://www.gsea-msigdb.org/gsea/msigdb/human/geneset/GSE19401_UNSTIM_VS_PAM2CSK4_STIM_FOLLICULAR_DC_DN
Immunologic_signatures	GSE11961_PLASMA_CELL_DAY7_VS_MEMORY_BCELL_DAY40_UP	192	25	0.0152699	0.0494071	MUTYH:FAM63A:MARCH7:PTPN23:SLC25A20:GNAI2:PCNP:RPL24:GATA2:EIF2A:EPB41L4A:HIST1H1E:HIST1H1D:MYB:GNG10:RALGDS:VDAC2:CDKN1C:FNBP4:PHF23:GAS7:FAM117A:POU2F2:YWHAB:ADORA2A	http://www.gsea-msigdb.org/gsea/msigdb/human/geneset/GSE11961_PLASMA_CELL_DAY7_VS_MEMORY_BCELL_DAY40_UP
Immunologic_signatures	GSE32034_LY6C_HIGH_VS_LOW_ROSIGLIZATONE_TREATED_MONOCYTE_DN	192	25	0.0152699	0.0494071	ENO1:GCLM:SHISA5:NFKBIZ:AFF1:SLC12A7:IRF1:OR2H2:CD164:IKZF1:GSR:INTS8:JAK2:LPAR1:UGCG:PPRC1:KCNQ1:ITGA5:PTPN11:CKB:MED1:TCAP:JUNB:GATAD2A:ID1	http://www.gsea-msigdb.org/gsea/msigdb/human/geneset/GSE32034_LY6C_HIGH_VS_LOW_ROSIGLIZATONE_TREATED_MONOCYTE_DN
Immunologic_signatures	GSE25123_WT_VS_PPARG_KO_MACROPHAGE_IL4_STIM_UP	192	25	0.0152699	0.0494071	PTPRF:EFNA4:PARP1:THADA:ACOXL:NCKIPSD:DAG1:FOXP1:KLHL8:CEP57L1:SLC16A12:AS3MT:TULP3:TSPAN9:ACVRL1:IFT81:ALDH2:TESC:DLEU7:APOPT1:BNC1:ZNF629:TMEM256-PLSCR3:ZBTB4:TMEM35	http://www.gsea-msigdb.org/gsea/msigdb/human/geneset/GSE25123_WT_VS_PPARG_KO_MACROPHAGE_IL4_STIM_UP
Immunologic_signatures	GSE1448_CTRL_VS_ANTI_VBETA5_DP_THYMOCYTE_UP	192	25	0.0152699	0.0494071	TMEM43:MAP4:PLXND1:SLC12A7:NNT:CDC42SE2:SPDL1:GABBR1:MDFI:TAF8:SERAC1:ARPC1A:CCNE2:PPP1R14B:HTR3A:ITPR2:EIF5:SEMA7A:CLK3:CTCF:CBFA2T3:RNASEH2A:ID1:BCL2L1:ASXL1	http://www.gsea-msigdb.org/gsea/msigdb/human/geneset/GSE1448_CTRL_VS_ANTI_VBETA5_DP_THYMOCYTE_UP
Immunologic_signatures	GSE360_HIGH_VS_LOW_DOSE_B_MALAYI_DC_DN	192	25	0.0152699	0.0494071	CDKN2C:FNBP1L:S100A13:ILF2:DAP3:SSR2:PPM1G:PRKAR2A:SEMA3F:HMGA1:HSF2:DNA2:CKAP5:SPI1:TAGLN:ACVRL1:ARPC3:CDX2:SRCAP:GABARAP:HOXB13:SUPT4H1:SH3GL1:NECAB3:VSIG4	http://www.gsea-msigdb.org/gsea/msigdb/human/geneset/GSE360_HIGH_VS_LOW_DOSE_B_MALAYI_DC_DN
Immunologic_signatures	GSE22886_TCELL_VS_BCELL_NAIVE_UP	192	25	0.0152699	0.0494071	PBXIP1:PPM1G:MOGS:SCAP:DHX30:TMEM115:GRPEL1:BTN3A1:TSC22D4:LRCH4:GATA3:RHOG:DGKZ:CCND2:M6PR:GLRX5:ITGAL:BCL7C:EVI2A:ENOSF1:LPIN2:RP4-583P15.15:LIME1:SLC2A4RG:CABIN1:TSPO	http://www.gsea-msigdb.org/gsea/msigdb/human/geneset/GSE22886_TCELL_VS_BCELL_NAIVE_UP
Immunologic_signatures	GSE22886_CD4_TCELL_VS_BCELL_NAIVE_UP	192	25	0.0152699	0.0494071	MUTYH:PBXIP1:MOGS:R3HDM1:IQGAP2:CAMK4:RALGDS:GATA3:DGKZ:MACROD1:PPP1R14B:LTBP3:WNK1:M6PR:BRF1:GCHFR:ITGAL:KAT8:TMEM256-PLSCR3:CHD3:EVI2A:APMAP:CABIN1:TSPO:SEPT6	http://www.gsea-msigdb.org/gsea/msigdb/human/geneset/GSE22886_CD4_TCELL_VS_BCELL_NAIVE_UP
Immunologic_signatures	GSE25123_WT_VS_PPARG_KO_MACROPHAGE_ROSIGLITAZONE_STIM_UP	192	25	0.0152699	0.0494071	AKR1A1:PIK3R3:NFIA:ITM2C:TBC1D14:RAPGEF6:SESN1:GAL3ST4:TP53INP1:SGMS1:KCNQ1:RBM4B:RPP25:SCAMP5:CNEP1R1:ATMIN:ZBTB4:HOXB7:CLTC:NRIP1:PDE9A:TTC28:MAGEH1:USP51:VSIG4	http://www.gsea-msigdb.org/gsea/msigdb/human/geneset/GSE25123_WT_VS_PPARG_KO_MACROPHAGE_ROSIGLITAZONE_STIM_UP
Immunologic_signatures	GSE21380_TFH_VS_GERMINAL_CENTER_TFH_CD4_TCELL_DN	192	25	0.0152699	0.0494071	RNF19B:PYGO2:RC3H1:LMAN2:CHCHD2:BCL7B:PPP1R35:GNB2:LDB1:ACTR1A:NAA40:FKBP2:ESRRA:PRDX5:KLC1:RP11-73M18.2:ORAI3:MPDU1:CNFN:FTL:ZBTB45:UBE2M:NINL:PLAGL2:ACTL10:NDUFA6	http://www.gsea-msigdb.org/gsea/msigdb/human/geneset/GSE21380_TFH_VS_GERMINAL_CENTER_TFH_CD4_TCELL_DN
Immunologic_signatures	GSE2770_IL12_VS_TGFB_AND_IL12_TREATED_ACT_CD4_TCELL_2H_UP	126	18	0.0152914	0.0494461	DMRTA2:ACP1:CDHR4:CCNA2:DIMT1:DTNBP1:CNPY4:CTBP2:CDKN1C:ADRBK1:CREBL2:AKT1:DNAJC17:EDC3:CLUAP1:CHD3:TCF20:DMRTC1B:DMRTC1	http://www.gsea-msigdb.org/gsea/msigdb/human/geneset/GSE2770_IL12_VS_TGFB_AND_IL12_TREATED_ACT_CD4_TCELL_2H_UP
Immunologic_signatures	DHIMAN_PBMC_ATTENUVAX_AGE_15_25YO_SUBQ_7_OR_14DY_UP	48	9	0.0153396	0.0495711	DARS:GIGYF2:EPM2AIP1:F2R:GATA3:PSMD3:PROCR:SOGA1:SPIN2A	http://www.gsea-msigdb.org/gsea/msigdb/human/geneset/DHIMAN_PBMC_ATTENUVAX_AGE_15_25YO_SUBQ_7_OR_14DY_UP
Immunologic_signatures	GSE3565_CTRL_VS_LPS_INJECTED_SPLENOCYTES_UP	173	23	0.0154419	0.04984	RNF19B:PTPN22:SEMA4F:TMEM163:PRKAR2A:CISH:MAPKAPK3:PTPN13:GABBR1:SNX10:CYP17A1:C10orf32:C10orf32-ASMT:PTPRJ:EHBP1L1:KLRC4-KLRK1:KLRC3:KLRC2:EBPL:ITGAL:ITGAM:ITGAX:BCL2L1:CHIC1	http://www.gsea-msigdb.org/gsea/msigdb/human/geneset/GSE3565_CTRL_VS_LPS_INJECTED_SPLENOCYTES_UP
Immunologic_signatures	GSE1460_NAIVE_CD4_TCELL_ADULT_BLOOD_VS_THYMIC_STROMAL_CELL_UP	173	23	0.0154419	0.04984	PBXIP1:USP4:HMCES:HIST1H1D:BTN3A1:CCND3:IKZF1:ZNF3:GAL3ST4:MEPCE:MLLT3:DUSP13:PCSK7:M6PR:ANAPC5:CAB39L:TUBGCP4:ZNF778:CTC1:STARD3:LPIN2:ZNF446:CDK5RAP1	http://www.gsea-msigdb.org/gsea/msigdb/human/geneset/GSE1460_NAIVE_CD4_TCELL_ADULT_BLOOD_VS_THYMIC_STROMAL_CELL_UP
Cell_type_signature	HE_LIM_SUN_FETAL_LUNG_C2_HSC_CELL	1558	234	2.93147e-20	2.31381e-17	CEP85:PIGV:YARS:TIE1:MPL:ST3GAL3:RNF220:C1orf228:HECTD3:MUTYH:TMEM69:GLMN:RPAP2:PHTF1:AP4B1:PHGDH:GOLPH3L:PRUNE:RFX5:PBXIP1:PYGO2:KIAA0907:MEX3A:KLHL20:DSTYK:CD34:SCCPDH:TRIM58:RNF144A:MEIS1:WDR54:TTC31:HTRA2:TMEM163:CCNT2:R3HDM1:MBD5:TMEM43:EPM2AIP1:LRRFIP2:KIF9:ELP6:NME6:IP6K2:SLC25A20:P4HTM:CCDC71:FAM212A:IFRD2:HYAL3:NAT6:HYAL2:TBC1D23:TRMT10C:CEP97:NXPE3:ZBTB20:RUVBL1:GATA2:ISY1:ARMC8:FAIM:MECOM:OCIAD2:MAD2L1:CASP3:PRIMPOL:CENPU:DIMT1:F2R:NREP:CXXC5:WRNIP1:BTN3A1:HIST1H2BJ:ZSCAN9:MED20:TAF8:POLR1C:MRPS18A:KCNQ5:CEP57L1:HSF2:MYB:ANKMY2:CDCA7L:HOXA7:HOXA10:PSPH:TBL2:CDK6:TRIM4:ZKSCAN1:ZSCAN21:MCM7:AP4M1:TRIM56:WDR60:RBPMS:SPIDR:PDE7A:NBN:INTS8:MLLT3:AUH:SMC2:NR6A1:GFI1B:GTF3C5:RP11-420K10.1:ATAD1:NOLC1:CNNM2:NT5C2:OBFC1:METTL10:FAM175B:PGAP2:STIM1:MDK:C11orf49:NR1H3:KBTBD4:C1QTNF4:CLP1:MED19:MACROD1:TBC1D10C:CPT1A:ALG8:NARS2:ZW10:ZBTB16:RNF214:ESAM:CCND2:PHC1:KLRG1:HDAC7:CBX5:NFE2:ITGA5:XRCC6BP1:NUP107:SLC35E3:C12orf76:ANAPC7:FAM216A:TRAFD1:GATC:SRSF9:BCL7A:RCBTB1:EBPL:TRIM13:FAM179B:PRPF39:FANCM:DLK1:CKB:TRMT61A:TUBGCP4:MAP1A:ATP8B4:GABPB1:TIPIN:EDC3:ULK3:MPI:FAM219B:C15orf40:HDGFRP3:ZSCAN2:IGF1R:ABCC1:ZNF771:DCTPP1:C16orf93:ZNF668:CCDC102A:CENPT:PSKH1:DUS2:TXNL4B:CBFA2T3:DVL2:ACAP1:CHRNB1:CNTROB:PFAS:SKAP1:FAM117A:COX11:RNFT1:CBX2:TYMS:ZNF521:PHLPP1:BCL2:C19orf77:PIAS4:ZNF69:WDR83:TNPO2:RNASEH2A:HSH2D:NR2C2AP:SUGP1:ZNF574:RUVBL2:SLC27A5:ZBTB45:MZF1:ACSS1:PDRG1:DNMT3B:PIGU:EDEM2:AAR2:STMN3:PCMTD2:ERG:CABIN1:CTA-221G9.10:PITPNB:CHEK2:SYNGR1:TTLL12:MAGEH1:RRAGB:SPIN2B:ARHGEF9:ZC4H2:LAS1L:HDAC8:NAP1L3:CXorf56	http://www.gsea-msigdb.org/gsea/msigdb/human/geneset/HE_LIM_SUN_FETAL_LUNG_C2_HSC_CELL
Cell_type_signature	HE_LIM_SUN_FETAL_LUNG_C4_CYCLING_T_CELL	880	155	5.57544e-20	2.31381e-17	CEP85:UBXN11:CDC20:ST3GAL3:C1orf228:KIF2C:MUTYH:STIL:FAF1:CDKN2C:USP1:FAM69A:RP11-284N8.3:KCNA3:PHGDH:GBA:RUSC1:RAB25:CENPL:EXO1:RNF144A:ALMS1:WDR54:R3HDM1:MCM6:TMEM194B:MLH1:ATRIP:TREX1:NCKIPSD:WDR6:TRAIP:CISH:RBM15B:TRMT10C:NXPE3:EEFSEC:ACAD9:HMCES:MBD4:FAM13A:MAD2L1:EXOSC9:CCNA2:CENPU:C5orf34:NNT:ERAP2:NREP:SPDL1:MXD3:HIST1H3A:HIST1H3B:HIST1H2AB:HIST1H3C:HIST1H2BC:HIST1H2BE:HIST1H3D:HIST1H2BF:HIST1H2BG:HIST1H2AE:HIST1H3E:HIST1H3F:HIST1H3G:HIST1H2BI:HIST1H2BJ:HIST1H2AG:HIST1H2AH:HIST1H2AI:HIST1H3H:HIST1H2AK:HIST1H2BN:HIST1H2AL:HIST1H1B:HIST1H3I:HIST1H3J:HIST1H2AM:CEP57L1:CENPW:FTSJ2:NUDT1:CDCA7L:GGCT:FIGNL1:BAZ1B:MCM7:CNPY4:C7orf43:STAG3:POP7:NUP205:NCAPG2:MCM4:CCNE2:UBAP2:ZNF367:NANS:SMC2:GTF3C5:DNA2:KIF20B:METTL10:MKI67:CKAP5:DDB2:NUP160:INCENP:MACROD1:NPAT:ZW10:BUD13:DPAGT1:RNF26:FOXM1:PHC1:APOLD1:ARID2:CBX5:NUP107:SLC35E3:GPN3:BRAP:RFC5:BCL7A:NCOR2:WBP4:MIS18BP1:LRR1:GLRX5:RCOR1:BUB1B:CASC5:OIP5:NUSAP1:TIPIN:ZWILCH:PPCDC:SIN3A:CTCF:ACD:CENPT:CMC2:CENPN:ELP5:MPDU1:WRAP53:CNTROB:AURKB:SREBF1:CBX1:TUBD1:TYMS:ENOSF1:METTL4:NDC80:GAMT:CHAF1A:HDGFRP2:RNASEH2A:PAFAH1B3:RUVBL2:TRIM28:ENTPD6:ABHD12:ID1:TPX2:E2F1:CHMP4B:AHCY:GSS:DSN1:STMN3:SLC2A4RG:CTA-221G9.10:CHEK2:HMGXB4:APOO	http://www.gsea-msigdb.org/gsea/msigdb/human/geneset/HE_LIM_SUN_FETAL_LUNG_C4_CYCLING_T_CELL
Cell_type_signature	HE_LIM_SUN_FETAL_LUNG_C2_CYCLING_DC_CELL	1355	199	2.97807e-16	8.23933e-14	CEP85:GPN2:YARS:CDC20:ST3GAL3:KIF2C:EIF2B3:MUTYH:STIL:FAF1:GLMN:PHTF1:PHGDH:GOLPH3L:ADAM15:EFNA4:CLK2:RUSC1:CENPL:DARS2:SCCPDH:ALMS1:WDR54:HTRA2:MCM6:TMEM194B:CHCHD4:MLH1:ELP6:CCDC51:ATRIP:TREX1:NCKIPSD:TRAIP:IFRD2:NPRL2:CYB561D2:TRMT10C:RUVBL1:ACAD9:ISY1:HMCES:MAD2L1:EXOSC9:CCNA2:BBS7:PRIMPOL:CENPU:PAIP1:NNT:NREP:TIFAB:SPDL1:MXD3:HIST1H3A:HIST1H3B:HIST1H2AB:HIST1H3C:HIST1H2BC:HIST1H2BE:HIST1H3D:HIST1H2BF:HIST1H2BG:HIST1H2AE:HIST1H3E:HIST1H3F:HIST1H3G:HIST1H2BI:HIST1H2BJ:HIST1H2AG:HIST1H2AH:HIST1H2AI:HIST1H3H:HIST1H2AK:HIST1H2BN:HIST1H2AL:HIST1H1B:HIST1H3I:HIST1H3J:HIST1H2AM:MED20:MRPS18A:CEP57L1:SMPD2:PKIB:CENPW:HBS1L:AHI1:FTSJ2:CDCA7L:PURB:FIGNL1:PSPH:TBL2:ZNF789:MCM7:AP4M1:TAF6:POP7:NUP205:NCAPG2:ESYT2:GTF2E2:MCM4:PDE7A:CCNE2:TMEM71:ZNF367:TRIM14:SMC2:GTF3C5:DNA2:SLC25A16:KIF20B:HPS6:ARL3:METTL10:MKI67:PGAP2:CKAP5:DDB2:TMX2:INCENP:NAA40:MACROD1:PPP1R14B:ALG8:ACAT1:ZW10:BUD13:HMBS:H2AFX:RNF26:NRGN:FOXM1:SLC38A1:CBX5:XRCC6BP1:NUP107:ANAPC7:RFC5:TRIAP1:COQ5:RNF34:BCL7A:FLT3:MRPS31:WBP4:FANCM:LRR1:GLRX5:BUB1B:CASC5:GCHFR:OIP5:NUSAP1:TIPIN:SNAPC5:ZWILCH:SNUPN:FAM103A1:HDGFRP3:NMB:TRAP1:DCTPP1:C16orf93:BCL7C:ZNF668:GPR114:ACD:TXNL4B:CENPN:DVL2:ACAP1:TMEM102:TP53:WRAP53:AURKB:RANGRF:SLC35B1:TYMS:ENOSF1:METTL4:NDC80:BCL2:DOHH:CHAF1A:HDGFRP2:WDR83:RNASEH2A:NR2C2AP:ZNF574:PAFAH1B3:RUVBL2:SLC27A5:UBE2M:GINS1:TPX2:PDRG1:ASXL1:CDK5RAP1:E2F1:PXMP4:PIGU:GSS:UQCC1:DSN1:IFT52:PABPC1L:SLC2A4RG:CHEK2:HMGXB4:FAM109B:MCAT:TTLL12:CRELD2:APOO:FAM104B:LAS1L	http://www.gsea-msigdb.org/gsea/msigdb/human/geneset/HE_LIM_SUN_FETAL_LUNG_C2_CYCLING_DC_CELL
Cell_type_signature	BUSSLINGER_GASTRIC_IMMUNE_CELLS	1401	203	6.09368e-16	1.26444e-13	ENO1:PRDM2:SH3BGRL3:CD52:ZNF683:ARID1A:ZDHHC18:HIVEP3:USP1:JAK1:TGFBR3:RPL5:DNTTIP2:PTPN22:AP4B1:PLEKHO1:ANP32E:MCL1:CTSS:RFX5:PBXIP1:ASH1L:IFI16:RCSD1:PTPRC:MDM4:DSTYK:TRAF3IP3:PARP1:EML4:ZFP36L2:ACTR2:ARHGAP25:PCBP1:CCNT2:UBXN4:DARS:CXCR4:MARCH7:ITM2C:TMEM43:NBEAL2:SETD2:TMA7:SHISA5:RHOA:GNAI2:CISH:EIF4E3:SENP7:PCNP:RPL24:NXPE3:GATA2:CNBP:SELT:GPR171:SLAIN2:FRYL:KIF2A:F2R:ERAP2:LNPEP:CDC42SE2:RAPGEF6:IRF1:TMEM173:UBE2D2:DOCK2:NSD1:RANBP9:JARID2:BTN3A1:CCND3:UBR2:MICAL1:SERINC1:HNRNPA2B1:CBX3:H2AFV:MYO1G:IKZF1:BAZ1B:ARPC1B:PVRIG:TSC22D4:ESYT2:PDE7A:PHF20L1:ANP32B:TRIM14:RALGDS:GATA3:JMJD1C:HNRNPH3:FAS:BTAF1:MGEA5:OBFC1:FAM53B:NUP98:RHOG:STIM1:TRIM22:ARNTL:CELF1:FNBP4:PTPRJ:FERMT3:TRMT112:CCDC88B:FAM89B:PACS1:KDM2A:ADRBK1:TBC1D10C:AIP:SESN3:NPAT:ATM:SIK3:CBL:FLI1:WNK1:CCND2:KLRC2:KLRC1:CDKN1B:ATF7IP:ITPR2:KIAA1551:ARID2:SCAF11:SLC38A1:NCKAP1L:RAP1B:ARPC3:PPP1CC:SH2B3:HECTD4:RPL6:PTPN11:FOXO1:ELF1:PHF11:CDC16:BAZ1A:NFKBIA:KLHL28:MIS18BP1:RPS29:DYNC1H1:EIF5:MARK3:KLC1:RP11-73M18.2:PLCB2:MAP2K1:CSK:SIN3A:BTBD1:ITGAL:FBRS:ADCY7:CTCF:NFATC3:SLC7A6:ANKRD11:ACAP1:ZBTB4:LSMD1:CHD3:EVI2B:EVI2A:FBXL20:MED1:IKZF3:SKAP1:SEPT9:TNRC6C:CYTH1:LPIN2:BCL2:CNN2:HMHA1:SBNO2:RPS15:JUNB:GMIP:POU2F2:APMAP:MAPRE1:RBM12:RBM39:PHF20:YWHAB:PREX1:STMN3:SLC2A4RG:DYRK1A:CTA-221G9.10:APOBEC3G:CBX7:MSN:SEPT6	http://www.gsea-msigdb.org/gsea/msigdb/human/geneset/BUSSLINGER_GASTRIC_IMMUNE_CELLS
Cell_type_signature	HE_LIM_SUN_FETAL_LUNG_C4_CYCLING_NK_CELL	647	112	3.35294e-14	5.56589e-12	CEP85:UBXN11:CDC20:KIF2C:MUTYH:STIL:FAF1:CDKN2C:USP1:PHTF1:PHGDH:HIST2H4A:HIST2H4B:RUSC1:CENPL:DARS2:EXO1:SCCPDH:WDR54:HTRA2:MCM6:MLH1:TRAIP:ACAD9:MAD2L1:EXOSC9:CCNA2:PRIMPOL:CENPU:SPDL1:MXD3:RANBP9:HIST1H3A:HIST1H4A:HIST1H4B:HIST1H3B:HIST1H2AB:HIST1H3C:HIST1H4C:HIST1H2BC:HIST1H2BE:HIST1H4D:HIST1H3D:HIST1H2BF:HIST1H4E:HIST1H2BG:HIST1H2AE:HIST1H3E:HIST1H4F:HIST1H3F:HIST1H3G:HIST1H2BI:HIST1H4H:HIST1H2BJ:HIST1H2AG:HIST1H4I:HIST1H2AH:HIST1H2AI:HIST1H3H:HIST1H4J:HIST1H4K:HIST1H2AK:HIST1H2BN:HIST1H2AL:HIST1H1B:HIST1H3I:HIST1H4L:HIST1H3J:HIST1H2AM:CEP57L1:CENPW:AHI1:NUDT1:CDCA7L:BAZ1B:MCM7:POP7:NCAPG2:MCM4:CCNE2:ZNF367:SMC2:DNA2:SLC25A16:KIF20B:CTBP2:MKI67:CKAP5:DDB2:INCENP:RBM14:KDELC2:ZW10:BUD13:RNF26:FOXM1:KLRC4-KLRK1:KLRC2:HIST4H4:CBX5:XRCC6BP1:NUP107:ATP2A2:GPN3:RFC5:MIS18BP1:LRR1:AKT1:BUB1B:CASC5:OIP5:NUSAP1:TIPIN:ZWILCH:PPCDC:HDGFRP3:CTCF:ACD:CMC2:CENPN:WRAP53:CNTROB:TMEM107:AURKB:TYMS:ENOSF1:METTL4:NDC80:TCF3:CHAF1A:RNASEH2A:GATAD2A:ZNF574:RUVBL2:TRIM28:UBE2M:GINS1:TPX2:E2F1:GSS:DSN1:SLC2A4RG:CHEK2:HMGXB4	http://www.gsea-msigdb.org/gsea/msigdb/human/geneset/HE_LIM_SUN_FETAL_LUNG_C4_CYCLING_NK_CELL
Cell_type_signature	HE_LIM_SUN_FETAL_LUNG_C5_LARGE_PRE_B_CELL	1290	182	2.68236e-13	3.7106e-11	CEP85:YARS:CDC20:KIF2C:EIF2B3:MUTYH:STIL:FAF1:CDKN2C:USP1:PHTF1:PHGDH:ANP32E:MLLT11:VPS72:CHTOP:MTX1:CLK2:RUSC1:CENPL:EXO1:SCCPDH:WDR54:HTRA2:MCM6:MLH1:ELP6:CDC25A:APEH:TRAIP:IFRD2:MAPKAPK3:MANF:RBM15B:RUVBL1:ACAD9:CEP70:FAIM:PPA2:MAD2L1:EXOSC9:CCNA2:CASP3:CENPU:DAP:C5orf34:NNT:CAMK4:SPDL1:MXD3:HIST1H3A:HIST1H3B:HIST1H2AB:HIST1H3C:HIST1H3D:HIST1H2AE:HIST1H3E:HIST1H3F:HIST1H3G:HIST1H2AG:HIST1H2AH:HIST1H2AI:HIST1H3H:HIST1H2AK:HIST1H2BN:HIST1H2AL:HIST1H1B:HIST1H3I:HIST1H3J:HIST1H2AM:MED20:BYSL:MRPS18A:CENPW:AHI1:FTSJ2:GGCT:FIGNL1:PSPH:BAZ1B:BCL7B:MCM7:AP4M1:TAF6:PPP1R35:POP7:NCAPG2:PRKDC:MCM4:CCNE2:UBAP2:ZNF367:NANS:SMC2:GTF3C5:DNA2:COMTD1:KIF20B:NOLC1:CTBP2:MKI67:PGAP2:CKAP5:DDB2:PTPMT1:KBTBD4:INCENP:MRPL11:ALG8:ACAT1:ZW10:BUD13:PAFAH1B2:H2AFX:RNF26:FOXM1:APOLD1:CBX5:XRCC6BP1:NUP107:ANAPC7:GPN3:FAM216A:MAPKAPK5:PTPN11:RFC5:TRIAP1:POP5:PSMD9:WBP4:KPNA3:LRR1:GLRX5:RCOR1:BRF1:BUB1B:CASC5:RMDN3:GCHFR:OIP5:NUSAP1:DIS3L:TIPIN:ZWILCH:HDGFRP3:TRAP1:ZNF771:DCTPP1:BCL7C:BCKDK:CTCF:CENPT:CMC2:CENPN:MPHOSPH6:DVL2:ELP5:WRAP53:AURKB:RANGRF:CBX1:COX11:TYMS:ENOSF1:METTL4:NDC80:GAMT:DAZAP1:C19orf77:DOHH:CHAF1A:HDGFRP2:WDR83:RNASEH2A:PAFAH1B3:RUVBL2:TRIM28:UBE2M:APMAP:ABHD12:GINS1:TPX2:PDRG1:ASXL1:CDK5RAP1:E2F1:AHCY:GSS:DSN1:STMN3:SLC2A4RG:CTA-221G9.10:CHEK2:HMGXB4:MCAT:TSPO:APOO:LAS1L	http://www.gsea-msigdb.org/gsea/msigdb/human/geneset/HE_LIM_SUN_FETAL_LUNG_C5_LARGE_PRE_B_CELL
Cell_type_signature	TRAVAGLINI_LUNG_PROLIFERATING_BASAL_CELL	829	130	5.6279e-13	6.67308e-11	ENO1:SFN:TMEM54:CDC20:KIF2C:AKR1A1:NASP:CDKN2C:NFIA:USP1:PHGDH:ANP32E:PSMD4:S100A16:S100A14:ILF2:ADAM15:RUSC1:IFI16:PARP1:SCCPDH:ACP1:PPM1G:MCM6:LSM3:SMARCC1:UQCRC1:IP6K2:IMPDH2:RASSF1:TEX264:MAD2L1:CCNA2:CENPU:H2AFY:UBE2D2:MXD3:HIST1H1E:HIST1H1D:HIST1H1B:HMGA1:DLK2:CENPW:NUDT1:CDCA7L:HNRNPA2B1:CBX3:GGCT:H2AFV:CCT6A:BAZ1B:MDH2:HSPB1:ARPC1A:MCM7:POP7:NCAPG2:PRKDC:PHF20L1:ANP32B:SMC2:VDAC2:COMTD1:KIF20B:MKI67:MDK:DDB2:PSMC3:NDUFS3:MACROD1:NUDT22:PPP1R14B:MRPL11:PPP1CA:AIP:NDUFV1:BUD13:H2AFX:FKBP4:FOXM1:CBX5:HNRNPA1:RAP1B:GPN3:VPS29:PPP1CC:RPL6:RFC5:ANAPC5:UPF3A:MIS18BP1:GLRX5:APOPT1:BUB1B:CASC5:RAD51:GCHFR:NUSAP1:COX5A:SEC11A:TRAP1:DCTPP1:BCL7C:ORAI3:CENPN:SOX15:TP53:AURKB:C18orf56:TYMS:NDC80:SERPINB5:POLR2E:RPS15:EEF2:PRDX2:RNASEH2A:PAFAH1B3:RPS5:TPX2:AHCY:GSS:ARFRP1:RP4-583P15.15:LIME1:ATP5O:RANBP1:CHEK2:TSPO:EIF2S3:HNRNPA1P26:SLC25A5	http://www.gsea-msigdb.org/gsea/msigdb/human/geneset/TRAVAGLINI_LUNG_PROLIFERATING_BASAL_CELL
Cell_type_signature	HE_LIM_SUN_FETAL_LUNG_C5_PRO_B_CELL	445	82	3.59795e-12	3.73288e-10	CDC20:C1orf228:KIF2C:FAF1:CDKN2C:DCLRE1B:PHGDH:HIST2H4A:HIST2H4B:CERS2:MLLT11:S100A13:S100A1:CENPL:CD34:EXO1:SCCPDH:MCM6:CDC25A:TRAIP:MAD2L1:CCNA2:CENPU:C5orf34:SPDL1:MXD3:HIST1H3A:HIST1H4A:HIST1H4B:HIST1H3B:HIST1H2AB:HIST1H3C:HIST1H4C:HIST1H4D:HIST1H3D:HIST1H4E:HIST1H2AE:HIST1H3E:HIST1H4F:HIST1H3F:HIST1H3G:HIST1H4H:HIST1H2BJ:HIST1H2AG:HIST1H4I:HIST1H2AH:HIST1H2AI:HIST1H3H:HIST1H4J:HIST1H4K:HIST1H2AK:HIST1H2BN:HIST1H2AL:HIST1H1B:HIST1H3I:HIST1H4L:HIST1H3J:HIST1H2AM:CEP57L1:CENPW:FIGNL1:NCAPG2:MCM4:CCNE2:ZNF367:SMC2:DNA2:KIF20B:CTBP2:MKI67:MDK:CKAP5:DDB2:C1QTNF4:INCENP:CPT1A:GAB2:FOXM1:HIST4H4:CBX5:ITGA5:LRR1:BUB1B:CASC5:OIP5:NUSAP1:ZNF771:CMC2:CENPN:CHD3:AURKB:CBX2:TYMS:ENOSF1:NDC80:GAMT:CHAF1A:RNASEH2A:PAFAH1B3:ABHD12:GINS1:TPX2:E2F1:DSN1:STMN3:NRIP1:ERG:CTA-221G9.10:CHEK2:HMGXB4:SYNGR1	http://www.gsea-msigdb.org/gsea/msigdb/human/geneset/HE_LIM_SUN_FETAL_LUNG_C5_PRO_B_CELL
Cell_type_signature	BUSSLINGER_DUODENAL_IMMUNE_CELLS	841	127	1.48511e-11	1.3696e-09	PRDM2:SH3BGRL3:CD52:ARID1A:JAK1:RPL5:PTPN22:PLEKHO1:MCL1:ENSA:CDC42SE1:PBXIP1:SCAMP3:SSR2:IFI16:PTPRC:MDM4:TRAF3IP3:SNX17:ZFP36L2:ACTR2:ARHGAP25:PCBP1:CXCR4:ITM2C:NBEAL2:TMA7:SHISA5:QRICH1:RHOA:GNAI2:CYB561D2:CISH:EIF4E3:RPL24:H1FX:SELT:GPR171:CDC42SE2:RAPGEF6:IRF1:UBE2D2:DOCK2:BTN3A1:PGC:CCND3:SERINC1:HNRNPA2B1:SKAP2:MYO1G:IKZF1:CDK6:ARPC1B:PVRIG:TSC22D4:ESYT2:PRKDC:PDE7A:RALGDS:GATA3:MGEA5:OBFC1:RHOG:TRIM22:CELF1:C11orf31:FERMT3:VEGFB:TRMT112:FAM89B:KDM2A:ADRBK1:ANKRD13D:PPP1CA:TBC1D10C:AIP:ATM:WNK1:CCND2:ATF7IP:KIAA1551:ARID2:SLC38A1:SLC38A2:NCKAP1L:RAP1B:ARPC3:SH2B3:RPL6:FOXO1:ELF1:NFKBIA:RPS29:KLC1:RP11-73M18.2:PLCB2:MAP2K1:ITGAL:ADCY7:NFATC3:SLC7A6:GABARAP:CTDNEP1:ACAP1:ZBTB4:CHD3:VAMP2:EVI2B:EVI2A:IKZF3:SKAP1:SEPT9:TNRC6C:BCL2:CNN2:HMHA1:RPS15:JUNB:POU2F2:RPS5:RBM39:PHF20:YWHAB:PREX1:APOBEC3G:SMDT1:MSN:SEPT6	http://www.gsea-msigdb.org/gsea/msigdb/human/geneset/BUSSLINGER_DUODENAL_IMMUNE_CELLS
Cell_type_signature	HAY_BONE_MARROW_ERYTHROBLAST	1208	163	1.734e-10	1.43922e-08	NUDC:CDC20:KIF2C:EIF2B3:UROD:HPDL:NASP:TAL1:NFIA:GCLM:SELENBP1:ILF2:MTX1:PKLR:CENPL:EXO1:SCCPDH:PPM1G:HTRA2:MCM6:LSM3:KIF9:KLHL18:CDC25A:UQCRC1:NDUFAF3:IMPDH2:KLHDC8B:AMT:APEH:RNF123:IFRD2:TBC1D23:TRMT10C:KBTBD12:RUVBL1:ACAD9:ARMC8:GRPEL1:SLC10A4:FAM13A:PPA2:EXOSC9:CCNA2:CENPU:DIMT1:SLC22A4:SPDL1:HIST1H1D:HMGA1:BYSL:MRPS18A:CEP57L1:CENPW:HBS1L:FTSJ2:NUDT1:CBX3:GRB10:MRPS17:MRPS17:CCT6A:ARPC1A:PDAP1:MCM7:AGFG2:TFR2:POP7:EPHB4:NCAPG2:SLC25A37:PRKDC:MCM4:MTFR1:DECR1:MLLT3:ZNF367:ANP32B:SMC2:GFI1B:KIF20B:LDB1:NOLC1:CKAP5:PSMC3:NDUFS3:MTCH2:YPEL4:TMX2:MACROD1:STIP1:TRMT112:SSSCA1:MRPL11:SPTBN2:PC:NDUFV1:ACAT1:ZW10:HMBS:SPA17:FKBP4:XRCC6BP1:ANAPC7:GPN3:VPS29:TESC:RFC5:DYNLL1:PSMD9:MRPS31:SLC25A15:WBP4:KPNA3:CDC16:BAZ1A:LRR1:GLRX5:BUB1B:RMDN3:OIP5:ZWILCH:COX5A:PSMA4:TRAP1:RNF40:HSD3B7:ACADVL:SLC2A4:MPDU1:ATP1B2:SREBF1:PSMD3:CLTC:PTRH2:ENOSF1:POLR2E:CHAF1A:PRDX2:RNASEH2A:NFIX:PAFAH1B3:RUVBL2:ACSS1:GINS1:NANP:PXMP4:EIF2S2:NFS1:DSN1:IFT52:SLC2A4RG:MYT1:TANGO2:RANBP1:CHEK2:SYNGR1:FAM109B:NDUFA6:MCAT:TTLL12:PAGE2B:FAM104B:LAS1L	http://www.gsea-msigdb.org/gsea/msigdb/human/geneset/HAY_BONE_MARROW_ERYTHROBLAST
Cell_type_signature	TRAVAGLINI_LUNG_PROLIFERATING_MACROPHAGE_CELL	915	128	1.90657e-09	1.43859e-07	ENO1:CD52:CDC20:KIF2C:UROD:AKR1A1:NASP:CDKN2C:USP1:RP11-284N8.3:KCNA3:PHGDH:ANP32E:ADAMTSL4:CTSS:S100A13:ILF2:MTX1:LAMTOR2:SCCPDH:PPM1G:MCM6:LSM3:CAMP:UQCRC1:NDUFAF3:GPX1:RHOA:RPN1:PPA2:MAD2L1:EXOSC9:CCNA2:CENPU:H2AFY:TMEM173:MXD3:HIST1H1E:HIST1H1D:CD164:CENPW:NUDT1:SNX10:H2AFV:CHCHD2:POR:HSPB1:ARPC1B:MCM7:PILRA:GNB2:MCM4:DECR1:ANP32B:NANS:SMC2:PLXDC2:REEP3:VDAC2:KIF20B:MKI67:MDK:DDB2:SPI1:PSMC3:PTPMT1:MTCH2:SERPING1:PRDX5:ACAT1:KDELC2:TAGLN:H2AFX:FOXM1:PLBD1:ACVRL1:ARPC3:GPN3:VPS29:ALDH2:ERP29:DYNLL1:PSMA6:MIS18BP1:LRR1:CASC5:RAD51:RMDN3:GCHFR:OIP5:NUSAP1:SQRDL:COX5A:PSMA4:NMB:SEC11A:DCTPP1:VKORC1:ATP6V0D1:HP:CENPN:MPHOSPH6:ACADVL:CLDN7:CD68:TMEM107:AURKB:TYMS:ENOSF1:NDC80:GPX4:RNASEH2A:PAFAH1B3:NUCB1:BAX:FTL:ABHD12:TPX2:HCK:E2F1:EIF2S2:DYNLRB1:EDEM2:YWHAB:RANBP1:TSPO:VSIG4:SLC25A5:UBE2A	http://www.gsea-msigdb.org/gsea/msigdb/human/geneset/TRAVAGLINI_LUNG_PROLIFERATING_MACROPHAGE_CELL
Cell_type_signature	HE_LIM_SUN_FETAL_LUNG_C3_CYCLING_DEFINITIVE_ERYTHROBLAST	426	70	2.03852e-08	1.40997e-06	CDC20:KIF2C:STIL:CDKN2C:GCLM:DCLRE1B:PKLR:CENPL:EXO1:MCM6:MLH1:APEH:MST1:RNF123:CISH:MAD2L1:EXOSC9:CCNA2:CENPU:IQGAP2:ACSL6:SLC22A4:MXD3:HIST1H2AB:HIST1H2BC:HIST1H2BE:HIST1H2BF:HIST1H2BG:HIST1H2AE:HIST1H1D:HIST1H2BI:HIST1H2BJ:HIST1H2AG:HIST1H2AH:HIST1H2AI:HIST1H2AK:HIST1H2BN:HIST1H2AL:HIST1H1B:HIST1H2AM:CENPW:NUDT1:JAZF1:IKZF1:TFR2:NCAPG2:MCM4:SMC2:GFI1B:KIF20B:LDB1:MKI67:FERMT3:FOXM1:NFE2:TESC:RFC5:LRR1:BUB1B:CASC5:RMDN3:OIP5:NUSAP1:ZWILCH:CENPN:ATP1B2:AURKB:FAM117A:TYMS:NDC80:ABCA7:ZBTB7A:CHAF1A:ACSS1:TPX2:DSN1:TANGO2:CHEK2:SYNGR1:TTLL12	http://www.gsea-msigdb.org/gsea/msigdb/human/geneset/HE_LIM_SUN_FETAL_LUNG_C3_CYCLING_DEFINITIVE_ERYTHROBLAST
Cell_type_signature	TRAVAGLINI_LUNG_PROXIMAL_CILIATED_CELL	1696	202	4.12162e-08	2.63149e-06	UBXN11:NUDC:KIAA1522:PTPRF:C1orf228:BEST4:CCDC17:TSPAN1:NFIA:EVI5:GCLM:PHTF1:MRPS21:RPRD2:GOLPH3L:CTSS:PSMD4:DPM3:MTX1:LAMTOR2:ANKRD45:SCCPDH:ACTR2:ALMS1:C2orf81:WDR54:MRPL53:MAP3K19:UBXN4:MFSD6:C2orf82:LSM3:KIF9:DHX30:PLXNB1:UQCRC1:P4HTM:DALRD3:NDUFAF3:GPX1:IP6K1:CDHR4:TUSC2:ZMYND10:FOXP1:CEP97:RUVBL1:H1FX:EFCAB12:DZIP1L:FAIM:ANKUB1:PFN2:CCDC96:SLAIN2:OCIAD2:FAM13A:CCL28:PDLIM4:SLC22A4:TMEM173:WRNIP1:RANBP9:HIST1H2BD:PRICKLE4:TOMM6:DNPH1:ARMC2:CD164:PPIL6:SMPD2:AK9:PKIB:MYB:GTF2H5:DNAH11:H2AFV:CHCHD2:STYXL1:ZKSCAN1:ZNF3:LAMTOR4:STAG3:GATS:GATS:ZCWPW1:GNB2:MUC12:PTPRN2:ESYT2:WDR60:TP53INP1:SPATA6L:NANS:UGCG:C10orf95:ARL3:C10orf32:C10orf32-ASMT:CTBP2:C11orf49:CELF1:NDUFS3:PTPMT1:KBTBD4:MTCH2:AGBL2:C11orf31:SCGB2A1:STIP1:TRPT1:BAD:PRDX5:CCDC88B:EHBP1L1:CTD-3074O7.11:BBS1:KDM2A:ANKRD13D:CCDC153:SPA17:WNK1:TULP3:KRT80:CBX5:MDM2:IFT81:ATP2A2:TCTN1:ATXN2:COX6A1:DYNLL1:POP5:ANAPC5:PSMD9:WDR66:MRPS31:ELF1:PHF11:KPNA3:KCNRG:CDC16:UPF3A:HECTD1:FAM179B:EIF5:CKB:GCHFR:TP53BP1:MAP1A:SLC27A2:COX5A:PSMA4:WDR73:IGF1R:CLUAP1:ZNF688:FBRS:C16orf93:PAPD5:ZDHHC1:ENKD1:TSNAXIP1:SMPD3:C16orf46:CMIP:GABARAP:CLDN7:ACAP1:WRAP53:DNAH2:LSMD1:CYB5D1:TMEM107:GAS7:LRRC48:RAB11FIP4:DHX40:CLTC:SEPT9:SS18:GPX4:UQCR11:UQCR11:LYL1:NDUFA13:RUVBL2:CHMP2A:MZF1:ACSS1:BCL2L1:KIF3B:DYNLRB1:MAP1LC3A:TP53INP2:ERGIC3:ROMO1:SCAND1:EPB41L1:IFT52:ATP5O:SMDT1:MCAT:APOO:FAM104B:USP51:C1GALT1C1	http://www.gsea-msigdb.org/gsea/msigdb/human/geneset/TRAVAGLINI_LUNG_PROXIMAL_CILIATED_CELL
Cell_type_signature	HAY_BONE_MARROW_PRO_B	276	49	2.52074e-07	1.49444e-05	CDKN2C:USP1:PHGDH:ANP32E:PARP1:ACP1:TRAIP:HMCES:CEP70:FAIM:MAD2L1:H2AFY:MXD3:HIST1H2AG:HIST1H2AH:HIST1H2AI:HIST1H2AK:HIST1H2BN:HIST1H2AL:HIST1H1B:HIST1H2AM:CCND3:CDCA7L:HNRNPA2B1:H2AFV:ZNF704:CCNE2:HNRNPH3:MKI67:INCENP:PPP1CA:H2AFX:FOXM1:APOLD1:CBX5:HNRNPA1:PPP1CC:MIS18BP1:ARHGAP11B:CASC5:RAD51:NUSAP1:CTCF:CENPN:AURKB:CBX1:TYMS:NDC80:TCF3:TPX2:MAPRE1:E2F1:RALY:HNRNPA1P26:SLC25A5	http://www.gsea-msigdb.org/gsea/msigdb/human/geneset/HAY_BONE_MARROW_PRO_B
Cell_type_signature	HE_LIM_SUN_FETAL_LUNG_C2_HSC_ELP_CELL	390	61	9.20264e-07	5.09212e-05	TIE1:RNF220:C1orf228:MUTYH:GLMN:PHGDH:PBXIP1:CD34:MEIS1:GATA2:CEP70:OCIAD2:NREP:CXXC5:HIST1H2BJ:PTK7:MYB:CDCA7L:CDK6:RBPMS:PDE7A:MLLT3:GATA3:PGAP2:STIM1:TRIM5:MDK:C11orf49:C1QTNF4:SERPING1:TBC1D10C:ESAM:KLRG1:HDAC7:NFE2:NUP107:FAM216A:TCTN1:EBPL:KIAA0391:KIAA0391:DLK1:TP53BP1:DNASE1:SETD1A:DVL2:ACAP1:FAM117A:CBX2:CBX8:ZNF521:SS18:BCL2:C19orf77:HSH2D:ZNF574:ACSS1:DNMT3B:PIGU:STMN3:ERG:CTA-221G9.10:SYNGR1	http://www.gsea-msigdb.org/gsea/msigdb/human/geneset/HE_LIM_SUN_FETAL_LUNG_C2_HSC_ELP_CELL
Cell_type_signature	HE_LIM_SUN_FETAL_LUNG_C2_PRE_PDC_DC5_CELL	554	79	1.15456e-06	5.98928e-05	YARS:CDC20:RPAP2:PHGDH:ALMS1:MCM6:ELP6:CCDC51:HEMK1:RYBP:RUVBL1:OCIAD2:MAD2L1:EXOSC9:CCNA2:CENPU:NREP:TIFAB:CXXC5:SPDL1:MED20:SMPD2:CENPW:AHI1:ANKMY2:CDCA7L:ZNF789:MCM7:PPP1R35:NCAPG2:GTF2E2:MCM4:SMC2:UGCG:GTF3C5:RP11-420K10.1:MKI67:NUP160:PPP1R14B:PLCB3:HTR3A:HMBS:H2AFX:SLC38A1:CBX5:RFC5:COQ5:BCL7A:FLT3:KIAA0391:KIAA0391:LRR1:GLRX5:NUSAP1:TIPIN:SEMA7A:DCTPP1:C16orf93:GPR114:PRMT7:SMPD3:CENPN:MPHOSPH6:CBFA2T3:ACAP1:CNTROB:TYMS:BCL2:TCF3:CHAF1A:RNASEH2A:NR2C2AP:SLC27A5:ZBTB45:TPX2:AAR2:RP4-583P15.15:LIME1:SLC2A4RG:MCAT:LAS1L:C1GALT1C1	http://www.gsea-msigdb.org/gsea/msigdb/human/geneset/HE_LIM_SUN_FETAL_LUNG_C2_PRE_PDC_DC5_CELL
Cell_type_signature	ZHONG_PFC_C1_OPC	234	42	1.31378e-06	6.41435e-05	CDC20:KIF2C:CDKN2C:USP1:ANP32E:S100A16:MAD2L1:CCNA2:CENPU:SPDL1:MXD3:AK9:CENPW:NUDT1:H2AFV:NCAPG2:MTFR1:SMC2:KIF20B:MKI67:CKAP5:H2AFX:RNF26:FOXM1:APOLD1:RNFT2:MIS18BP1:LRR1:CKB:ARHGAP11B:BUB1B:CASC5:RAD51:OIP5:NUSAP1:CENPN:AURKB:NDC80:RNASEH2A:TPX2:DSN1:CHEK2	http://www.gsea-msigdb.org/gsea/msigdb/human/geneset/ZHONG_PFC_C1_OPC
Cell_type_signature	ZHONG_PFC_MAJOR_TYPES_MICROGLIA	411	62	2.57844e-06	0.000113594	TAL1:CTSS:TNFAIP8L2:IFI16:RCSD1:PTPRC:ZFP36L2:ACTR2:ITM2C:GPX1:GNAI2:RNF13:MED12L:P2RY13:P2RY12:MANBA:RAPGEF6:TMEM173:DOCK2:DNPH1:CD164:IKZF1:ARPC1B:GAL3ST4:PLXDC2:RHOG:SESN3:ATM:FLI1:CREBL2:ITPR2:SCAF11:NR4A1:NCKAP1L:GPN3:HVCN1:SH2B3:P2RX4:ELF1:NFKBIA:MIS18BP1:PLCB2:ATP8B4:SCAMP2:TM6SF1:ITGAM:ITGAX:PLA2G15:ZFHX3:CD68:EVI2A:LPIN2:MAN2B1:JUNB:FTL:ABHD12:HCK:NRIP1:XBP1:NAGA:MSN:VSIG4	http://www.gsea-msigdb.org/gsea/msigdb/human/geneset/ZHONG_PFC_MAJOR_TYPES_MICROGLIA
Cell_type_signature	FAN_OVARY_CL13_MONOCYTE_MACROPHAGE	420	63	2.60034e-06	0.000113594	ENO1:SH3BGRL3:CD52:DNTTIP2:CTSS:CDC42SE1:RIT1:LAMTOR2:LMNA:PTPRC:FAM49A:ACTR2:PCBP1:CXCR4:GPX1:RHOA:GNAI2:RAB7A:RNF13:AGPAT9:NFKB1:H2AFY:JARID2:HMGA1:PKIB:HSPB1:ARPC1B:LAMTOR4:UBE2R2:RHOG:SPI1:FERMT3:PPP1CA:FKBP4:M6PR:RAP1B:ARPC3:VPS29:ALDH2:ELF1:BAZ1A:NFKBIA:MAP2K1:COX5A:SEC11A:STX4:ATP6V0D1:GABARAP:CD68:EVI2B:EVI2A:POLR2E:GPX4:UQCR11:UQCR11:NDUFA13:BAX:FTL:HM13:CHMP4B:TSPO:PIM3:MSN:VSIG4	http://www.gsea-msigdb.org/gsea/msigdb/human/geneset/FAN_OVARY_CL13_MONOCYTE_MACROPHAGE
Cell_type_signature	HE_LIM_SUN_FETAL_LUNG_C1_EARLY_STALK_CELL	542	76	3.45338e-06	0.000143315	CDC20:KIF2C:STIL:SYT11:CENPL:EXO1:RNF144A:LOXL3:MCM6:CDC25A:TRAIP:RAD54L2:MAD2L1:CCNA2:CENPU:C5orf34:F2R:SPDL1:MXD3:HIST1H2BJ:USP49:BYSL:CEP57L1:CENPW:SYNJ2:SERAC1:NFE2L3:DDC:GRB10:GPC2:NUP205:NCAPG2:MCM4:PDE7A:CCNE2:PLXDC2:DNA2:MKI67:DDB2:INCENP:PLCB3:APOA1:SPA17:FOXM1:TEAD4:ACVR1B:FAM216A:RFC5:LRR1:BUB1B:CASC5:OIP5:NUSAP1:SLC27A2:HDC:TIPIN:ZWILCH:ARID3B:CHRNA5:ABCC1:C16orf93:FBXL19:CENPN:AURKB:SREBF1:RAB11FIP4:CBX2:NDC80:PMAIP1:CHAF1A:CNFN:GINS1:TPX2:E2F1:DSN1:CHEK2	http://www.gsea-msigdb.org/gsea/msigdb/human/geneset/HE_LIM_SUN_FETAL_LUNG_C1_EARLY_STALK_CELL
Cell_type_signature	FAN_EMBRYONIC_CTX_NSC_2	227	40	3.72215e-06	0.000147114	CDC20:KIF2C:STIL:CDKN2C:ANP32E:ILF2:WDR54:TRAIP:RASSF1:CEP70:MAD2L1:CCNA2:SPDL1:MXD3:CENPW:NUDT1:H2AFV:NCAPG2:SMC2:KIF20B:METTL10:MKI67:CKAP5:MED19:H2AFX:RNF26:FOXM1:APOLD1:MIS18BP1:BUB1B:CASC5:OIP5:NUSAP1:CENPN:AURKB:NDC80:RUVBL2:GINS1:TPX2:CHEK2	http://www.gsea-msigdb.org/gsea/msigdb/human/geneset/FAN_EMBRYONIC_CTX_NSC_2
Cell_type_signature	HE_LIM_SUN_FETAL_LUNG_C5_CD5_POS_CCL22_POS_MATURE_B_CELL	629	84	7.46482e-06	0.000281627	PLK3:FAM69A:BCAR3:PHTF1:PTPN22:PLEKHO1:S100A13:MTX1:GBA:SH3YL1:MOGS:TTC31:BCL2L11:MCM6:ZNF589:DALRD3:IFRD2:NXPE3:NFKBIZ:P2RY14:NFKB1:CASP3:TFEB:DNPH1:POLR1C:GTF2H5:SNX10:JAZF1:GGCT:SUMF2:TBL2:NUP205:JAK2:NANS:UGCG:COMTD1:STAMBPL1:NOLC1:GBF1:NFKB2:ARHGAP1:SLC25A45:LTBP3:MRPL11:C11orf80:RCE1:KDM2A:SESN3:ACAT1:HMBS:CCND2:ATP2A2:FBXW8:TESC:NCOR2:TRMT61A:GCHFR:EHD4:SEMA7A:MPI:RPP25:PPCDC:C15orf39:TRAP1:ITGAL:ZNF688:GPR114:DUS2:MPHOSPH6:CBFA2T3:CD68:MPDU1:CHD3:PFAS:EVI2A:SNX11:SKAP1:ENOSF1:BCL2:DOHH:TRMT1:TOM1:APOBEC3G:CUL4B:C1GALT1C1	http://www.gsea-msigdb.org/gsea/msigdb/human/geneset/HE_LIM_SUN_FETAL_LUNG_C5_CD5_POS_CCL22_POS_MATURE_B_CELL
Cell_type_signature	HE_LIM_SUN_FETAL_LUNG_C2_PROMONOCYTE_LIKE_CELL	273	44	1.35448e-05	0.000488791	CDC20:C1orf228:KIF2C:PHGDH:MCM6:MAD2L1:CCNA2:CENPU:SPDL1:MXD3:HIST1H2AG:HIST1H2AH:HIST1H2AI:HIST1H2AK:HIST1H2AL:HIST1H1B:HIST1H2AM:CENPW:MCM7:NCAPG2:MCM4:SMC2:KIF20B:MKI67:CKAP5:DDB2:INCENP:H2AFX:RNF26:NRGN:FOXM1:CBX5:NFE2:RFC5:LRR1:BUB1B:CASC5:GCHFR:NUSAP1:HP:CENPN:AURKB:TYMS:NDC80:CHAF1A:RNASEH2A:TPX2:DSN1:SLC2A4RG	http://www.gsea-msigdb.org/gsea/msigdb/human/geneset/HE_LIM_SUN_FETAL_LUNG_C2_PROMONOCYTE_LIKE_CELL
Cell_type_signature	ZHONG_PFC_MAJOR_TYPES_NPCS	136	26	4.30023e-05	0.00148716	CDC20:KIF2C:PHGDH:ANP32E:MCM6:MAD2L1:CCNA2:CENPU:CENPW:H2AFV:HSPB1:MCM7:MCM4:SMC2:MKI67:MDK:H2AFX:APOLD1:MIS18BP1:OIP5:NUSAP1:CENPN:AURKB:NDC80:RNASEH2A:TPX2	http://www.gsea-msigdb.org/gsea/msigdb/human/geneset/ZHONG_PFC_MAJOR_TYPES_NPCS
Cell_type_signature	HU_FETAL_RETINA_MICROGLIA	349	51	4.55006e-05	0.00151062	PLEKHO1:CTSS:IFI16:RCSD1:PTPRC:ZFP36L2:ACTR2:ARHGAP25:GPX1:RHOA:GNAI2:NFKBIZ:MED12L:P2RY13:P2RY12:TMEM173:DOCK2:CD164:SKAP2:IKZF1:ARPC1B:GAL3ST4:PLXDC2:RHOG:SPI1:ADRBK1:ITPR2:NCKAP1L:RAP1B:ARPC3:SH2B3:P2RX4:ELF1:NFKBIA:MIS18BP1:PLCB2:ATP8B4:SCAMP2:ITGAM:ITGAX:EVI2B:EVI2A:ARHGAP27:HMHA1:JUNB:FTL:ABHD12:HCK:PREX1:MSN:VSIG4	http://www.gsea-msigdb.org/gsea/msigdb/human/geneset/HU_FETAL_RETINA_MICROGLIA
Cell_type_signature	HE_LIM_SUN_FETAL_LUNG_C7_PROLIFERATING_SCHWANN_CELL	991	117	4.77066e-05	0.00152294	PRDM16:CEP85:CDC20:KIF2C:IPP:STIL:CDKN2C:TGFBR3:DCLRE1B:C1orf54:PI4KB:ADAM15:EFNA4:THBS3:GBA:CENPL:EXO1:MRPL53:DOK1:MCM6:TMEM194B:CTDSPL:DAG1:TRAIP:NXPE3:EEFSEC:ACAD9:ISY1:MBD4:LIMCH1:NFKB1:MAD2L1:CCNA2:CENPU:C5orf34:IQGAP2:MXD3:MRPS17:MRPS17:TBL2:ARPC1A:AZGP1:NCAPG2:LOXL2:CCNE2:JAK2:ZNF367:LPAR1:OLFML2A:PLXDC2:ZNF239:KIF20B:NFKB2:SFXN2:WBP1L:METTL10:MKI67:PACSIN3:ZDHHC5:INCENP:VEGFB:PACS1:CTD-3074O7.11:BBS1:PC:NPAT:KDELC2:APOA1:RNF26:C1QTNF5:MFRP:MFRP:SPA17:FOXM1:TULP3:TSPAN9:APOLD1:SSPN:TCTN1:RNFT2:CAB39L:BIVM:LRR1:BUB1B:C15orf52:CASC5:OIP5:NUSAP1:ADAL:SNAPC5:ZWILCH:SNUPN:CLUAP1:ZFP1:CENPN:TMEM107:AURKB:SREBF1:ERBB2:COPZ2:TOM1L1:RNFT1:METTL4:NDC80:LPIN2:ZBTB7A:ZNF441:NR2C2AP:MEGF8:ZNF584:GINS1:REM1:TPX2:CNBD2:MYL9:DSN1:PREX1:CHEK2:NAGA:HEPH:OPHN1	http://www.gsea-msigdb.org/gsea/msigdb/human/geneset/HE_LIM_SUN_FETAL_LUNG_C7_PROLIFERATING_SCHWANN_CELL
Cell_type_signature	FAN_OVARY_CL18_B_LYMPHOCYTE	388	55	5.48277e-05	0.00168545	SH3BGRL3:NUDC:ENSA:CTSS:PPM1G:ACTR2:CXCR4:ITM2C:CCDC12:GPX1:RHOA:RBM5:MANF:SEC61A1:SELT:NFKB1:CDC42SE2:MAD1L1:H2AFV:CHCHD2:ARPC1B:PHF20L1:UGCG:NFKB2:RHOG:FERMT3:FKBP2:PPP1R14B:PPP1CA:FKBP4:M6PR:ARPC3:HVCN1:SH2B3:ERP29:COX6A1:ELF1:BAZ1A:RPS29:MAP1A:COX5A:ATP6V0D1:ANKRD11:CD68:EVI2B:SUPT4H1:PMAIP1:UQCR11:UQCR11:DEDD2:FTL:HM13:EIF6:PIM3:UBE2A:SEPT6	http://www.gsea-msigdb.org/gsea/msigdb/human/geneset/FAN_OVARY_CL18_B_LYMPHOCYTE
Cell_type_signature	GAUTAM_EYE_CHOROID_SCLERA_ACTIVATED_T_CELLS	108	22	6.05215e-05	0.00179403	GLMN:AP4B1:ZBTB37:KIF2A:ERAP2:RAPGEF6:CSF2:SNX10:CCM2:BCL7B:ARNTL:DDB2:FERMT3:KDM2A:PARP11:ARID3B:PAPD5:CENPN:KAT7:MAN2B1:ACSS1:BRD1	http://www.gsea-msigdb.org/gsea/msigdb/human/geneset/GAUTAM_EYE_CHOROID_SCLERA_ACTIVATED_T_CELLS
Cell_type_signature	FAN_EMBRYONIC_CTX_MICROGLIA_1	149	27	8.14004e-05	0.00232974	CDC20:KIF2C:CDKN2C:ANP32E:MAD2L1:CCNA2:CENPU:MXD3:HIST1H1D:CENPW:H2AFV:NCAPG2:SMC2:KIF20B:MKI67:CKAP5:H2AFX:FOXM1:ARHGAP11B:BUB1B:CASC5:NUSAP1:CENPN:AURKB:EVI2B:NDC80:TPX2	http://www.gsea-msigdb.org/gsea/msigdb/human/geneset/FAN_EMBRYONIC_CTX_MICROGLIA_1
Cell_type_signature	HE_LIM_SUN_FETAL_LUNG_C1_EARLY_TIP_CELL	135	25	0.000102499	0.00274929	CDC20:SYT11:LOXL3:MCM6:TRAIP:MAD2L1:CCNA2:CENPU:C5orf34:CENPW:GPC2:MCM4:DNA2:APOA1:FOXM1:ACVR1B:NUSAP1:HDC:CENPN:AURKB:PMAIP1:CHAF1A:CNFN:TPX2:E2F1	http://www.gsea-msigdb.org/gsea/msigdb/human/geneset/HE_LIM_SUN_FETAL_LUNG_C1_EARLY_TIP_CELL
Cell_type_signature	HE_LIM_SUN_FETAL_LUNG_C3_EARLY_CAP_CELL	627	79	0.000102684	0.00274929	YARS:CDC20:KIF2C:EIF2B3:TMEM69:PHGDH:PLEKHO1:ANP32E:MLLT11:MEX3A:MCM6:CXCR4:CHCHD4:NCKIPSD:DALRD3:KLHDC8B:RUVBL1:FAM13A:MAD2L1:CCNA2:CENPU:F2R:MCC:PDLIM4:CXXC5:SPDL1:HIST1H1D:BYSL:CENPW:NUDT1:CDCA7L:HOXA4:GRB10:PPP1R35:LRCH4:MCM4:SMC2:GATA3:PRTFDC1:KIF20B:MXI1:MKI67:KCNQ1:PACSIN3:PPP1R14B:ALG8:NARS2:FOXM1:TEAD4:C12orf76:FAM216A:RFC5:COQ5:LRR1:NUSAP1:ZWILCH:MPI:ZNF771:CENPN:MPHOSPH6:PHF23:CLDN7:AURKB:RANGRF:TYMS:PMAIP1:GAMT:CHAF1A:HDGFRP2:UBE2M:TPX2:MYLK2:C20orf112:CDK5RAP1:STMN3:ADORA2A:CTA-221G9.10:NAGA:MCAT:TTLL12	http://www.gsea-msigdb.org/gsea/msigdb/human/geneset/HE_LIM_SUN_FETAL_LUNG_C3_EARLY_CAP_CELL
Cell_type_signature	BUSSLINGER_ESOPHAGEAL_DENDRITIC_CELLS	196	32	0.000150109	0.00389345	SH3BGRL3:CD52:CTSS:LMNA:PTPRC:ACTR2:GPX1:GNAI2:RYBP:SLC12A7:H2AFY:PKIB:ARPC1B:RHOG:SPI1:EHBP1L1:CCND2:GRASP:NR4A1:MAP2K1:ITGAX:ADCY7:ZFHX3:KDM6B:EVI2B:CNN2:MAN2B1:JUNB:FTL:HCK:MAPRE1:SEPT6	http://www.gsea-msigdb.org/gsea/msigdb/human/geneset/BUSSLINGER_ESOPHAGEAL_DENDRITIC_CELLS
Cell_type_signature	HE_LIM_SUN_FETAL_LUNG_C6_DEUTEROSOMAL_CELL	207	33	0.000189273	0.0047605	CEP85:CDC20:STIL:RASSF1:MAD2L1:CENPU:HIST1H2BJ:HIST1H2BN:CEP57L1:CENPW:CDCA7L:MUC12:SMC2:KIF20B:PPP1R14B:KDELC2:FOXM1:FAM216A:FANCM:MIS18BP1:LRR1:CASC5:OIP5:HDGFRP3:YBX2:CNTROB:PPP1R1B:TYMS:CHAF1A:RNASEH2A:TPX2:PREX1:AC006547.14	http://www.gsea-msigdb.org/gsea/msigdb/human/geneset/HE_LIM_SUN_FETAL_LUNG_C6_DEUTEROSOMAL_CELL
Cell_type_signature	HE_LIM_SUN_FETAL_LUNG_C7_SCHWANN_PRECURSOR_CELL	225	35	0.00020096	0.00487035	CDC20:KIF2C:BCAR3:ANP32E:MCM6:MAD2L1:CCNA2:CENPU:MXD3:HIST1H1B:CENPW:GPR126:CDCA7L:GGCT:MCM4:SMC2:KIF20B:MKI67:INCENP:FLRT1:FOXM1:MIS18BP1:LRR1:CASC5:NUSAP1:CENPN:TP53:AURKB:TYMS:NDC80:CHAF1A:RNASEH2A:TPX2:E2F1:CCDC117	http://www.gsea-msigdb.org/gsea/msigdb/human/geneset/HE_LIM_SUN_FETAL_LUNG_C7_SCHWANN_PRECURSOR_CELL
Cell_type_signature	GAUTAM_EYE_CORNEA_MONOCYTES	243	37	0.000208718	0.00487035	RNF19B:SCAMP3:SEMA4A:BCL2L11:MARCH7:MAPKAPK3:RPN1:KIF2A:ACSL6:PPARD:TFEB:NUDT1:WBP1L:METTL10:SLC22A18:FERMT3:NUDT22:ATM:DDX10:SIK3:H2AFX:MAPKAPK5:MAP1LC3B2:SEMA7A:ARID3B:CNEP1R1:PLA2G15:RANGRF:RAI1:ABHD12:HM13:C20orf112:ITCH:RBM39:ZBTB46:CCDC117:OPHN1	http://www.gsea-msigdb.org/gsea/msigdb/human/geneset/GAUTAM_EYE_CORNEA_MONOCYTES
Cell_type_signature	BUSSLINGER_DUODENAL_MATURE_ENTEROCYTES	252	38	0.000211244	0.00487035	AIM1L:NR0B2:PTPRF:SEMA6C:S100A14:LCT:AGPAT9:SLC12A7:MICAL1:POR:HSPB1:MUC17:RN7SKP54:SLC25A37:SLC22A18:MDK:C11orf86:APOA4:APOC3:APOA1:PDZD3:SCNN1A:PHGR1:RMDN3:CYP1A1:SLC28A1:DNASE1:SMPD3:ACADVL:SAT2:SREBF1:GSDMB:ARHGAP27:LPIN2:GPX4:C19orf77:HOOK2:HAPLN4:TM6SF2	http://www.gsea-msigdb.org/gsea/msigdb/human/geneset/BUSSLINGER_DUODENAL_MATURE_ENTEROCYTES
Cell_type_signature	LAKE_ADULT_KIDNEY_C5_PROXIMAL_TUBULE_EPITHELIAL_CELLS_STRESS_INFLAM	392	53	0.000249898	0.00546189	RNF220:PIP5K1A:GON4L:XPC:PTH1R:SMARCC1:RBM6:GPR98:CAMK4:SLIT3:CCND3:SLC22A7:AK9:BAZ1B:MLXIPL:POR:SRRT:WDR60:NR6A1:SLC16A12:MGEA5:NT5C2:MARK2:KDM2A:C11orf65:ZBTB16:CRADD:ATP2A2:NFKBIA:FAM227B:SLC28A1:CLUAP1:ANKRD11:FXR2:DNAH2:MAPT:NFE2L1:CLTC:TNRC6C:CYTH1:ENOSF1:BCL2:C19orf77:HOOK2:NFIX:ASXL1:ITCH:RBM39:PHF20:CHD6:UPB1:ZC4H2:OPHN1	http://www.gsea-msigdb.org/gsea/msigdb/human/geneset/LAKE_ADULT_KIDNEY_C5_PROXIMAL_TUBULE_EPITHELIAL_CELLS_STRESS_INFLAM
Cell_type_signature	BUSSLINGER_DUODENAL_STEM_CELLS	272	40	0.000250062	0.00546189	NFIA:RPL5:CD46:EML4:ZFP36L2:UBXN4:DARS:SMARCC1:IMPDH2:RPL24:CNBP:MECOM:HMGA1:SESN1:MYB:HNRNPA2B1:CBX3:CCT6A:CHCHD2:CDK6:MCM7:PRKDC:ANP32B:CEL:CCND2:CDKN1B:SLC38A2:NR4A1:HNRNPA1:RPL6:RPS29:PPP1R1B:RNF43:RPS15:EEF2:RPS5:TRIM28:AHCY:ERGIC3:EIF2S3:HNRNPA1P26	http://www.gsea-msigdb.org/gsea/msigdb/human/geneset/BUSSLINGER_DUODENAL_STEM_CELLS
Cell_type_signature	TRAVAGLINI_LUNG_TREM2_DENDRITIC_CELL	537	68	0.000261703	0.00555522	ENO1:SH3BGRL3:UROD:AKR1A1:PLEKHO1:C1orf54:CTSS:CTSK:S100A13:MTX1:LAMTOR2:HSD11B1:SCCPDH:CAMP:UQCRC1:GPX1:RHOA:GNAI2:HYAL2:RAB7A:MRAS:RNF13:PALLD:H2AFY:DNPH1:SNX10:HSPB1:ARPC1B:PILRA:NANS:PLXDC2:ACP2:NR1H3:SPI1:NDUFS3:PTPMT1:MTCH2:SERPING1:FERMT3:PLBD1:ZNF385A:CPM:VPS29:ALDH2:DYNLL1:P2RX4:PSMA6:RMDN3:GCHFR:SQRDL:COX5A:TM6SF1:HSD3B7:VKORC1:ITGAM:ITGAX:ATP6V0D1:GABARAP:CD68:GPX4:MAN2B1:FTL:ABHD12:HM13:HCK:TSPO:VSIG4:SLC25A5	http://www.gsea-msigdb.org/gsea/msigdb/human/geneset/TRAVAGLINI_LUNG_TREM2_DENDRITIC_CELL
Cell_type_signature	TRAVAGLINI_LUNG_PROLIFERATING_NK_T_CELL	127	23	0.000267721	0.00555522	CDC20:KIF2C:MCM6:MAD2L1:CCNA2:CENPU:NUDT1:H2AFV:MCM7:MCM4:ZNF367:SMC2:MKI67:PSMC3:OIP5:CENPN:AURKB:TYMS:NDC80:APMAP:TPX2:E2F1:RANBP1	http://www.gsea-msigdb.org/gsea/msigdb/human/geneset/TRAVAGLINI_LUNG_PROLIFERATING_NK_T_CELL
Cell_type_signature	DESCARTES_FETAL_HEART_ERYTHROBLASTS	258	38	0.000341235	0.00690792	C1orf228:AKR1A1:TMCC2:APEH:RNF123:RAD54L2:PAIP1:SLC22A4:WRNIP1:HMGA1:ARMC2:CENPW:ZMIZ2:NCAPG2:SMC2:MXI1:TRIM22:C11orf31:MACROD1:TBC1D10C:EXPH5:BUD13:TESC:CAB39L:KLHL28:GLRX5:BTBD6:ZNF629:MED1:DHX40:CLTC:MAN2B1:RFXANK:FTL:APMAP:ACSS1:CDK5RAP1:ERGIC3	http://www.gsea-msigdb.org/gsea/msigdb/human/geneset/DESCARTES_FETAL_HEART_ERYTHROBLASTS
Cell_type_signature	HE_LIM_SUN_FETAL_LUNG_C0_EARLY_FIBROBLAST	76	16	0.000398438	0.00769558	CDC20:MAD2L1:CCNA2:CENPU:HIST1H1D:HMGA1:MCM7:GPC2:MCM4:MKI67:BAZ1A:NUSAP1:CENPN:AURKB:TYMS:CHAF1A	http://www.gsea-msigdb.org/gsea/msigdb/human/geneset/HE_LIM_SUN_FETAL_LUNG_C0_EARLY_FIBROBLAST
Cell_type_signature	CUI_DEVELOPING_HEART_C8_MACROPHAGE	251	37	0.000398686	0.00769558	SH3BGRL3:MCL1:CTSS:PTPRC:ZFP36L2:ACTR2:CXCR4:GPX1:GNAI2:IQGAP2:DOCK2:SKAP2:IKZF1:ARPC1B:PILRA:RHOG:SPI1:ADRBK1:ARPC3:SH2B3:ELF1:BAZ1A:NFKBIA:PLCB2:ITGAM:ITGAX:ADCY7:CD68:EVI2B:EVI2A:PMAIP1:MAN2B1:JUNB:POU2F2:HCK:PREX1:VSIG4	http://www.gsea-msigdb.org/gsea/msigdb/human/geneset/CUI_DEVELOPING_HEART_C8_MACROPHAGE
Cell_type_signature	ZHONG_PFC_C3_ASTROCYTE	366	49	0.000524584	0.00989557	SLC45A1:RERE:PRDM2:KIAA1522:ZNF362:SEMA6C:TRIM46:FAM189B:NGEF:THRB:CAMKV:HMGA1:CUL9:MICAL1:SRRM3:MCM7:STAG3:GATS:GATS:MCM4:PDE7A:PSD:SH3PXD2A:FAM89B:PACS1:SPTBN2:ANKRD13D:GAB2:KIAA1551:SLC38A1:BRAP:NCOR2:CSK:ACD:SMPD3:CBFA2T3:CPNE7:GAS7:TOM1L2:BZRAP1:STK11:MAST1:NFIX:LPAR2:ZNF101:POU2F2:CIC:ZNF324:C20orf112:EPB41L1	http://www.gsea-msigdb.org/gsea/msigdb/human/geneset/ZHONG_PFC_C3_ASTROCYTE
Cell_type_signature	MENON_FETAL_KIDNEY_8_CONNECTING_TUBULE_CELLS	246	36	0.000544168	0.00990563	PTPRF:PHGDH:S100A13:MUC1:ITM2C:CTDSPL:PTH1R:PLXNB1:TMA7:MECOM:LIMCH1:PTPN13:LMAN2:GBAS:COPS6:TRIM56:DECR1:GATA3:FKBP2:WNK1:COX6A1:COX5A:DNASE1:HSD11B2:ACADVL:ERBB2:KCNJ16:UQCR11:UQCR11:C19orf77:NDUFA13:CHMP2A:KIF3B:ROMO1:YWHAB:NDUFA6:SLC25A5	http://www.gsea-msigdb.org/gsea/msigdb/human/geneset/MENON_FETAL_KIDNEY_8_CONNECTING_TUBULE_CELLS
Cell_type_signature	GAO_LARGE_INTESTINE_24W_C2_MKI67POS_PROGENITOR	109	20	0.000548987	0.00990563	TIE1:CDC20:TAL1:CD34:TRAIP:HYAL2:CCNA2:F2R:MXD3:CENPW:KIF20B:MKI67:ESAM:APOLD1:ACVRL1:NUSAP1:AURKB:NDC80:TPX2:ERG	http://www.gsea-msigdb.org/gsea/msigdb/human/geneset/GAO_LARGE_INTESTINE_24W_C2_MKI67POS_PROGENITOR
Cell_type_signature	ZHENG_CORD_BLOOD_C4_PUTATIVE_EARLY_ERYTHROID_COMMITMENT	94	18	0.000602151	0.0106337	YARS:NFIA:PHTF1:RSBN1:NFKBIZ:ZBTB20:GATA2:MED12L:MYB:CDK6:MLLT3:PLXDC2:SESN3:ZBTB16:CCND2:SLC38A2:ELF1:ERG	http://www.gsea-msigdb.org/gsea/msigdb/human/geneset/ZHENG_CORD_BLOOD_C4_PUTATIVE_EARLY_ERYTHROID_COMMITMENT
Cell_type_signature	DESCARTES_FETAL_INTESTINE_ERYTHROBLASTS	152	25	0.000674854	0.0114059	UROD:TAL1:SELENBP1:TMCC2:TRIM58:OR2W3:HTRA2:RNF123:ACSL6:SLC22A4:UBR2:TFR2:SLC25A37:DCAF12:GFI1B:SGMS1:YPEL4:HMBS:NFE2:HECTD4:GLRX5:FAM117A:PRDX2:BCL2L1:TANGO2	http://www.gsea-msigdb.org/gsea/msigdb/human/geneset/DESCARTES_FETAL_INTESTINE_ERYTHROBLASTS
Cell_type_signature	ZHONG_PFC_C1_MICROGLIA	240	35	0.00068705	0.0114059	KIF2C:NASP:STIL:ILF2:WDR54:MCM6:CISH:CCNA2:GGCT:CHCHD2:MCM7:MCM4:DCAF12:KIF20B:PCSK7:H2AFX:CREBL2:ANAPC5:PPP2R3C:APOPT1:NUSAP1:DVL2:TMEM256:TMEM107:AURKB:NDC80:GAMT:RNASEH2A:GINS1:ID1:TPX2:DSN1:RANBP1:NDUFA6:MCAT	http://www.gsea-msigdb.org/gsea/msigdb/human/geneset/ZHONG_PFC_C1_MICROGLIA
Cell_type_signature	FAN_OVARY_CL4_T_LYMPHOCYTE_NK_CELL_1	222	33	0.000687103	0.0114059	ENO1:SH3BGRL3:CD52:JAK1:MCL1:ENSA:CDC42SE1:PTPRC:ZFP36L2:CXCR4:TMA7:RHOA:MANF:SELT:CDC42SE2:IRF1:H2AFV:CHCHD2:ARPC1B:PPP1CA:RAP1B:ARPC3:COX6A1:DYNLL1:ELF1:RPS29:SUPT4H1:APMAP:YWHAB:APOBEC3G:NDUFA6:MSN:UBE2A	http://www.gsea-msigdb.org/gsea/msigdb/human/geneset/FAN_OVARY_CL4_T_LYMPHOCYTE_NK_CELL_1
Cell_type_signature	FAN_EMBRYONIC_CTX_BIG_GROUPS_BRAIN_IMMUNE	128	22	0.000755713	0.0121189	SH3BGRL3:CD52:RCSD1:PTPRC:ZFP36L2:IRF1:CCND3:ARPC1B:PVRIG:FERMT3:TBC1D10C:RAP1B:ELF1:CSK:ITGAL:ACAP1:EVI2B:SKAP1:CNN2:HMHA1:JUNB:MSN	http://www.gsea-msigdb.org/gsea/msigdb/human/geneset/FAN_EMBRYONIC_CTX_BIG_GROUPS_BRAIN_IMMUNE
Cell_type_signature	HAY_BONE_MARROW_CD34_POS_MULTILIN	20	7	0.000759256	0.0121189	ENO1:C1orf228:BZW2:CDK6:FAM216A:FLT3:C19orf77	http://www.gsea-msigdb.org/gsea/msigdb/human/geneset/HAY_BONE_MARROW_CD34_POS_MULTILIN
Cell_type_signature	LAKE_ADULT_KIDNEY_C16_COLLECTING_SYSTEM_PRINCIPAL_CELLS_CORTEX	137	23	0.00081257	0.0127252	FAF1:MAGI3:MBD5:BAZ2B:THRB:WWTR1:MECOM:LIMCH1:PTPN13:AFF1:EPB41L4A:ZFAND3:BTBD9:AHI1:CDK6:RBPMS:GATA3:C11orf80:RCE1:SIK3:SLC38A1:FNDC3A:HSD11B2:KCNJ16	http://www.gsea-msigdb.org/gsea/msigdb/human/geneset/LAKE_ADULT_KIDNEY_C16_COLLECTING_SYSTEM_PRINCIPAL_CELLS_CORTEX
Cell_type_signature	GAUTAM_EYE_CORNEA_CONJUNCTIVAL_CELLS	98	18	0.0010036	0.0154257	SH3BGRL3:AIM1L:AKR1A1:CTSS:MUC1:NBEAL2:PTPN13:PRELID1:HIST1H2BC:HIST1H2BE:HIST1H2BF:HIST1H2BG:HIST1H2BI:RALGDS:NT5C2:C11orf31:FRMD8:SCNN1A:RPS29:RCOR1:EIF6:SLC25A5	http://www.gsea-msigdb.org/gsea/msigdb/human/geneset/GAUTAM_EYE_CORNEA_CONJUNCTIVAL_CELLS
Cell_type_signature	ZHONG_PFC_C2_UNKNOWN_NPC	75	15	0.00104929	0.0154591	CDC20:KDM4A:KIF2C:CEP70:CCNA2:SPDL1:MKI67:MIS18BP1:ARHGAP11B:OIP5:NUSAP1:AURKB:NDC80:TPX2:ITCH	http://www.gsea-msigdb.org/gsea/msigdb/human/geneset/ZHONG_PFC_C2_UNKNOWN_NPC
Cell_type_signature	FAN_EMBRYONIC_CTX_BIG_GROUPS_MICROGLIA	349	46	0.00106158	0.0154591	TAL1:CTSS:IFI16:RCSD1:PTPRC:ZFP36L2:GPX1:NFKBIZ:MED12L:P2RY13:P2RY12:TMEM173:DOCK2:CD164:SKAP2:IKZF1:HSPB1:ARPC1B:GAL3ST4:PLXDC2:RHOG:ITPR2:SCAF11:NCKAP1L:ARPC3:GPN3:HVCN1:P2RX4:ELF1:NFKBIA:MIS18BP1:ATP8B4:SCAMP2:ITGAM:ITGAX:PLA2G15:ZFHX3:CD68:EVI2B:EVI2A:MAN2B1:JUNB:HCK:XBP1:NAGA:VSIG4	http://www.gsea-msigdb.org/gsea/msigdb/human/geneset/FAN_EMBRYONIC_CTX_BIG_GROUPS_MICROGLIA
Cell_type_signature	RUBENSTEIN_SKELETAL_MUSCLE_MYELOID_CELLS	311	42	0.00106165	0.0154591	SH3BGRL3:CD52:MCL1:ENSA:CTSS:CDC42SE1:SSR2:LAMTOR2:PTPRC:FAM49A:ACTR2:GPX1:NFKBIZ:H2AFY:PRELID1:ARPC1B:LAMTOR4:PILRA:RHOG:SPI1:C11orf31:PPP1CA:M6PR:PLBD1:NR4A1:ARPC3:VPS29:RPL6:NFKBIA:RPS29:COX5A:SEC11A:ATP6V0D1:GABARAP:CD68:SUPT4H1:JUNB:FTL:HCK:SMDT1:TSPO:SLC25A5	http://www.gsea-msigdb.org/gsea/msigdb/human/geneset/RUBENSTEIN_SKELETAL_MUSCLE_MYELOID_CELLS
Cell_type_signature	ZHENG_CORD_BLOOD_C5_SIMILAR_TO_HSC_C6_PUTATIVE_ALTERED_METABOLIC_STATE	76	15	0.00120934	0.017306	CD52:ZFP36L2:NFKBIZ:H1FX:MECOM:HIST1H2BC:HIST1H2BD:HIST1H2BE:HIST1H2BF:HIST1H2BG:HIST1H1D:HIST1H2BI:MLLT3:MDK:NR4A1:NFKBIA:TMEM107:SKAP1:JUNB	http://www.gsea-msigdb.org/gsea/msigdb/human/geneset/ZHENG_CORD_BLOOD_C5_SIMILAR_TO_HSC_C6_PUTATIVE_ALTERED_METABOLIC_STATE
Cell_type_signature	MANNO_MIDBRAIN_NEUROTYPES_HPROGFPM	333	44	0.00127982	0.0180042	KIF2C:DMRTA2:PHGDH:ANP32E:CDC25A:KLHDC8B:MBD4:MAD2L1:CCNA2:CENPU:KIF2A:SPDL1:HIST1H3A:HIST1H3B:HIST1H3C:HIST1H3D:HIST1H3E:HIST1H3F:HIST1H3G:HIST1H2BJ:HIST1H3H:HIST1H3I:HIST1H3J:HMGA1:PKIB:CENPW:DDC:EPHB4:NCAPG2:LOXL2:MLLT3:SMC2:SFXN2:MKI67:MDK:FOXM1:MIS18BP1:BUB1B:CASC5:NUSAP1:CENPN:AURKB:TYMS:PMAIP1:CNN2:CHAF1A:PRDX2:RNASEH2A:HSH2D:ERF:GINS1:TPX2:DSN1	http://www.gsea-msigdb.org/gsea/msigdb/human/geneset/MANNO_MIDBRAIN_NEUROTYPES_HPROGFPM
Cell_type_signature	GAUTAM_EYE_CHOROID_SCLERA_MONOCYTES	125	21	0.00132816	0.0183729	UBXN11:CENPL:ACTR2:ARHGAP25:DOK1:DOCK2:HIST1H2BC:HIST1H2BE:HIST1H2BF:HIST1H2BG:HIST1H2BI:HIST1H2BJ:HMGA1:PURB:TRIM14:RALGDS:EHBP1L1:PPP1CA:GRASP:ITGA5:ASGR1:C17orf59:BAX:PLAGL2:PREX1	http://www.gsea-msigdb.org/gsea/msigdb/human/geneset/GAUTAM_EYE_CHOROID_SCLERA_MONOCYTES
Cell_type_signature	AIZARANI_LIVER_C28_NK_NKT_CELLS_6	93	17	0.00144518	0.019664	CD52:PBXIP1:PTPRC:EML4:ZFP36L2:CXCR4:GPR171:NFKB1:CDC42SE2:PDE7A:GATA3:SLC38A1:RPS29:PAPD5:EVI2A:USP36:JUNB	http://www.gsea-msigdb.org/gsea/msigdb/human/geneset/AIZARANI_LIVER_C28_NK_NKT_CELLS_6
Cell_type_signature	RUBENSTEIN_SKELETAL_MUSCLE_NK_CELLS	205	30	0.00150724	0.0201776	ENO1:SH3BGRL3:CD52:JAK1:CDC42SE1:SSR2:PTPRC:ACP1:ZFP36L2:TMA7:SELT:UBE2D2:PRELID1:CCND3:CD164:ARPC1B:PPP1CA:TBC1D10C:KLRC1:SLC38A2:HNRNPA1:RAP1B:ARPC3:RPL6:RPS29:PDIA3:SEC11A:JUNB:XBP1:MSN:HNRNPA1P26	http://www.gsea-msigdb.org/gsea/msigdb/human/geneset/RUBENSTEIN_SKELETAL_MUSCLE_NK_CELLS
Cell_type_signature	DESCARTES_MAIN_FETAL_ERYTHROBLASTS	215	31	0.00161792	0.0213155	CDC20:UROD:STIL:SELENBP1:PKLR:CENPL:TMCC2:EXO1:TRIM58:HTRA2:RNF123:ACSL6:HIST1H1B:TFR2:SLC25A37:DCAF12:ZNF367:ANP32B:YPEL4:HMBS:WNK1:HECTD4:GLRX5:MARK3:RMDN3:NUSAP1:FAM117A:ABCA7:PRDX2:TANGO2:CENPI	http://www.gsea-msigdb.org/gsea/msigdb/human/geneset/DESCARTES_MAIN_FETAL_ERYTHROBLASTS
Cell_type_signature	MANNO_MIDBRAIN_NEUROTYPES_HPROGFPL	309	41	0.00169396	0.0219685	KIF2C:DMRTA2:PHGDH:ZFP36L2:DOK1:MCM6:WNT7A:CDC25A:KLHDC8B:MAD2L1:CCNA2:CENPU:KIF2A:SPDL1:HMGA1:CENPW:DDC:CDK6:MCM7:SMC2:SFXN2:MKI67:MDK:H2AFX:FOXM1:MIS18BP1:BUB1B:CASC5:NUSAP1:ZFHX3:CENPN:AURKB:TYMS:PMAIP1:CNN2:TCF3:CHAF1A:RNASEH2A:GINS1:TPX2:RANBP1	http://www.gsea-msigdb.org/gsea/msigdb/human/geneset/MANNO_MIDBRAIN_NEUROTYPES_HPROGFPL
Cell_type_signature	HE_LIM_SUN_FETAL_LUNG_C2_MEGAKARYOCYTE	673	77	0.00211629	0.0270234	MPL:ST3GAL3:TAL1:FNBP1L:GCLM:PHTF1:FAM63A:PRUNE:FAM189B:RIT1:LMNA:TRIM58:MEIS1:HTRA2:TMEM163:LRRFIP2:CTDSPL:NBEAL2:NCKIPSD:KLHDC8B:TCTA:FAM212A:GATA2:GP9:ARMC8:PIK3CB:SIAH2:MED12L:SLAIN2:CASP3:F2R:WRNIP1:HIST1H2BC:HIST1H2BE:HIST1H2BF:HIST1H2BG:HIST1H2BI:HIST1H2BJ:PTK7:PPP1R35:CDC14B:GFI1B:GTF3C5:PRTFDC1:COMTD1:STIM1:CKAP5:C11orf49:MADD:NPAT:ZBTB16:NLRX1:SIAE:NRGN:ESAM:TSPAN9:NFE2:TRAFD1:RNF34:TRIM13:BIVM:CKB:TUBGCP4:MAP1A:TM6SF1:IGF1R:SLX4:CENPT:TXNL4B:ZNF778:TOM1L2:ABCA7:PYGB:BCL2L1:C20orf112:MAP1LC3A:MYL9:TANGO2:FAM109B:SPIN2B:OPHN1	http://www.gsea-msigdb.org/gsea/msigdb/human/geneset/HE_LIM_SUN_FETAL_LUNG_C2_MEGAKARYOCYTE
Cell_type_signature	TRAVAGLINI_LUNG_NEUTROPHIL_CELL	324	42	0.00233608	0.029378	ZDHHC18:PHC2:PLK3:MCL1:CTSS:CDC42SE1:CHTOP:LAMTOR2:NBEAL2:TMA7:GNAI2:PROK2:P2RY13:ACSL1:LAMTOR4:PPP1R35:GNB2:GIGYF1:SLC25A37:ARHGAP1:SPI1:CCDC88B:FAM89B:KIAA1551:NFE2:MAP1LC3B2:PAN3:PSMA6:IGF1R:ITGAX:CTDNEP1:KDM6B:VAMP2:CYTH1:TMEM259:ZBTB7A:JUNB:LPAR2:POU2F2:FTL:TP53INP2:PREX1	http://www.gsea-msigdb.org/gsea/msigdb/human/geneset/TRAVAGLINI_LUNG_NEUTROPHIL_CELL
Cell_type_signature	DESCARTES_FETAL_PANCREAS_ERYTHROBLASTS	123	20	0.00254608	0.031541	UROD:TAL1:PKLR:TMCC2:TRIM58:OR2W3:CDC25A:ACSL6:SLC22A4:TFR2:SLC25A37:DCAF12:GFI1B:YPEL4:HMBS:NFE2:GLRX5:FAM117A:PRDX2:TANGO2	http://www.gsea-msigdb.org/gsea/msigdb/human/geneset/DESCARTES_FETAL_PANCREAS_ERYTHROBLASTS
Cell_type_signature	LAKE_ADULT_KIDNEY_C15_CONNECTING_TUBULE	167	25	0.00261494	0.0319176	FAF1:RASAL2:WWTR1:MECOM:APBB2:LIMCH1:PTPN13:ZFAND3:BTBD9:AHI1:CDK6:RBPMS:SPIDR:ZNF704:CALB1:MLLT3:AUH:SIK3:WNK1:FNDC3A:GPC5:HSD11B2:KCNJ16:SETBP1:HDAC8	http://www.gsea-msigdb.org/gsea/msigdb/human/geneset/LAKE_ADULT_KIDNEY_C15_CONNECTING_TUBULE
Cell_type_signature	ZHENG_CORD_BLOOD_C6_HSC_MULTIPOTENT_PROGENITOR	82	15	0.00266146	0.0320146	PTPRC:ZFP36L2:MEIS1:CXCR4:MECOM:LIMCH1:IRF1:MLLT3:GATA3:GRASP:NR4A1:FOXO1:NFKBIA:USP36:PIM3	http://www.gsea-msigdb.org/gsea/msigdb/human/geneset/ZHENG_CORD_BLOOD_C6_HSC_MULTIPOTENT_PROGENITOR
Cell_type_signature	MURARO_PANCREAS_BETA_CELL	911	99	0.00278637	0.0330384	RERE:ENO1:RNF19B:PHC2:TSPAN1:USP1:TGFBR3:BTBD8:RPL5:ANP32E:ASH1L:SYT11:DSTYK:COX7A2L:KCNG3:RAB3GAP1:UBXN4:DARS:GIGYF2:XPC:EPM2AIP1:CNBP:RNF13:PFN2:SLAIN2:OCIAD1:AFF1:NAP1L5:MCC:FNIP1:C6orf1:ZNF318:SESN1:SERINC1:PKIB:ANKMY2:JAZF1:PURB:MLXIPL:CDK6:ZNF746:VLDLR:HABP4:ANP32B:PTEN:MXI1:CDKN1C:MADD:PTPRJ:VEGFB:TRMT112:ACAT1:EXPH5:FKBP4:CREBL2:ACVR1B:MDM2:C12orf76:ATXN2:HECTD4:PTPN11:WSB2:NCOR2:PDX1:FOXO1:HECTD1:FAM179B:MIS18BP1:DLK1:DYNC1H1:MAP1A:COPS2:WHAMM:BTBD1:IGF1R:GABARAP:ZBTB4:ATP1B2:VAMP2:SREBF1:MAPT:NFE2L1:CLTC:SETBP1:EEF2:FTL:ID1:KIF3B:MAPRE1:MAP1LC3A:EPB41L1:STMN3:SPECC1L:CTA-221G9.10:CBX7:PIM3:USP51:UBQLN2:ARHGEF9:NAP1L2	http://www.gsea-msigdb.org/gsea/msigdb/human/geneset/MURARO_PANCREAS_BETA_CELL
Cell_type_signature	GAO_LARGE_INTESTINE_24W_C6_SECRETORY_PROGENITOR	19	6	0.0033044	0.038629	YARS:PLXND1:MECOM:NRIP2:FAN1:ITGAX	http://www.gsea-msigdb.org/gsea/msigdb/human/geneset/GAO_LARGE_INTESTINE_24W_C6_SECRETORY_PROGENITOR
Cell_type_signature	HAY_BONE_MARROW_IMMATURE_NEUTROPHIL	181	26	0.00386193	0.043986	RNF19B:CTSS:RIT1:FAM49A:PCBP1:BCL2L11:RHOA:JARID2:UBE2R2:GAB2:ZNF385A:SH2B3:NFKBIA:C15orf39:SEC11A:ZDHHC1:ZFHX3:SAT2:KDM6B:EVI2B:EVI2A:ARHGAP27:GPX4:TRMT1:FTL:ID1	http://www.gsea-msigdb.org/gsea/msigdb/human/geneset/HAY_BONE_MARROW_IMMATURE_NEUTROPHIL
Cell_type_signature	AIZARANI_LIVER_C1_NK_NKT_CELLS_1	145	22	0.00386865	0.043986	SH3BGRL3:PTPN22:PTPRC:ZFP36L2:ARHGAP25:CXCR4:LNPEP:BTN3A1:IKZF1:PVRIG:PDE7A:TBC1D10C:ATM:KLRG1:KLRC4-KLRK1:KIAA1551:SLC38A1:RPS29:ITGAL:IKZF3:HMHA1:APOBEC3G	http://www.gsea-msigdb.org/gsea/msigdb/human/geneset/AIZARANI_LIVER_C1_NK_NKT_CELLS_1
Cell_type_signature	DESCARTES_FETAL_EYE_MICROGLIA	137	21	0.00415925	0.045714	PLK3:PTPN22:PTPRC:TRAF3IP3:ARHGAP25:P2RY12:DOCK2:IKZF1:GAL3ST4:JAK2:SPI1:ITPR2:NCKAP1L:ATP8B4:ITGAL:ITGAM:ADCY7:SKAP1:GMIP:HCK:VSIG4	http://www.gsea-msigdb.org/gsea/msigdb/human/geneset/DESCARTES_FETAL_EYE_MICROGLIA
Cell_type_signature	FAN_OVARY_CL12_T_LYMPHOCYTE_NK_CELL_2	146	22	0.00420904	0.045714	SH3BGRL3:CD52:JAK1:PBXIP1:PTPRC:EML4:ZFP36L2:CXCR4:SELT:CDC42SE2:H2AFV:ARPC1B:RHOG:RAP1B:COX6A1:ELF1:BAZ1A:RPS29:EVI2B:EVI2A:YWHAB:MSN	http://www.gsea-msigdb.org/gsea/msigdb/human/geneset/FAN_OVARY_CL12_T_LYMPHOCYTE_NK_CELL_2
Cell_type_signature	TRAVAGLINI_LUNG_CILIATED_CELL	1053	111	0.00425566	0.045714	UBXN11:NUDC:CCDC17:TSPAN1:EVI5:GCLM:PHTF1:GOLPH3L:CTSS:PSMD4:ANKRD45:SCCPDH:THADA:ALMS1:C2orf81:WDR54:MAP3K19:KIF9:PLXNB1:P4HTM:DALRD3:NDUFAF3:CDHR4:GNAI2:TUSC2:ZMYND10:CEP97:RUVBL1:EFCAB12:DZIP1L:FAIM:ANKUB1:PFN2:CCDC96:CWH43:SLC12A7:KIF2A:IQGAP2:PDLIM4:SLC22A4:TMEM173:HIST1H2BD:DNPH1:ARMC2:CD164:PPIL6:SMPD2:AK9:MYB:DNAH11:STYXL1:ZNF3:MUC12:PTPRN2:WDR60:TP53INP1:SPATA6L:CDC14B:NANS:C10orf95:ARL3:CTBP2:C11orf49:SCGB2A1:PRDX5:CCDC88B:SSSCA1:CCDC153:SPA17:TULP3:KRT80:IFT81:TCTN1:DYNLL1:ANAPC5:WDR66:MRPS31:KCNRG:CDC16:CKB:TP53BP1:MAP1A:GALK2:SLC27A2:WDR73:CLUAP1:ZNF688:ZDHHC1:ATP6V0D1:ENKD1:TSNAXIP1:ACAP1:WRAP53:DNAH2:TMEM107:GAS7:ENOSF1:GPX4:RUVBL2:CHMP2A:MZF1:BCL2L1:KIF3B:DYNLRB1:ERGIC3:IFT52:CABIN1:MCAT:APOO:FAM104B:USP51	http://www.gsea-msigdb.org/gsea/msigdb/human/geneset/TRAVAGLINI_LUNG_CILIATED_CELL
Cell_type_signature	AIZARANI_LIVER_C23_KUPFFER_CELLS_3	201	28	0.0043291	0.045714	SH3BGRL3:CD52:PHC2:CTSS:GNAI2:KLHL8:TET2:DDX60L:H2AFY:JARID2:SKAP2:PILRA:SLC25A37:PLXDC2:PTEN:RHOG:ADRBK1:PLBD1:NFKBIA:PLCB2:ITGAM:ITGAX:GAS7:EVI2B:POU2F2:HCK:PREX1:TSPO	http://www.gsea-msigdb.org/gsea/msigdb/human/geneset/AIZARANI_LIVER_C23_KUPFFER_CELLS_3
Cell_type_signature	HAY_BONE_MARROW_CD34_POS_HSC	120	19	0.00434595	0.045714	CD34:TMEM163:MECOM:CD164:GPR126:HOXA3:HOXA6:HOXA7:HOXA10:RBPMS:NKX2-3:EBPL:DLK1:CBX2:ZNF521:EEF2:NRIP1:NAP1L3:FAM133A	http://www.gsea-msigdb.org/gsea/msigdb/human/geneset/HAY_BONE_MARROW_CD34_POS_HSC
Cell_type_signature	TRAVAGLINI_LUNG_SIGNALING_ALVEOLAR_EPITHELIAL_TYPE_2_CELL	70	13	0.00435109	0.045714	SELENBP1:S100A14:MUC1:CACNA2D2:PTPN13:PGC:CREB3L1:NINJ2:CPM:SECISBP2L:SLC22A31:NECAB3:PXMP4	http://www.gsea-msigdb.org/gsea/msigdb/human/geneset/TRAVAGLINI_LUNG_SIGNALING_ALVEOLAR_EPITHELIAL_TYPE_2_CELL
Cell_type_signature	DURANTE_ADULT_OLFACTORY_NEUROEPITHELIUM_BOWMANS_GLAND	33	8	0.00450678	0.0464539	S100A1:AZGP1:HP:PPP1R1B:BPIFB4:BPIFA1:BPIFB1:XBP1	http://www.gsea-msigdb.org/gsea/msigdb/human/geneset/DURANTE_ADULT_OLFACTORY_NEUROEPITHELIUM_BOWMANS_GLAND
Cell_type_signature	TRAVAGLINI_LUNG_BASAL_CELL	174	25	0.00453345	0.0464539	ENO1:SH3BGRL3:SFN:FAF1:RPL5:IFI16:ZFP36L2:IMPDH2:ABI3BP:GPR87:PALLD:DLK2:UGCG:CCND2:SSPN:SLC38A2:HNRNPA1:RPL6:IMP3:NGFR:SERPINB5:CNN2:JUNB:RPS5:AHCY:HNRNPA1P26	http://www.gsea-msigdb.org/gsea/msigdb/human/geneset/TRAVAGLINI_LUNG_BASAL_CELL
Cell_type_signature	MANNO_MIDBRAIN_NEUROTYPES_HPROGBP	288	37	0.00473993	0.0479774	KIF2C:DMRTA2:PHGDH:ANP32E:ZFP36L2:MCM6:TMEM194B:WNT7A:RNF13:LIMCH1:MAD2L1:CCNA2:CENPU:KIF2A:SPDL1:HMGA1:CENPW:MCM7:NCAPG2:MKI67:MDK:H2AFX:FOXM1:MIS18BP1:BUB1B:CASC5:NUSAP1:CENPN:AURKB:TYMS:ENOSF1:PMAIP1:ZNF878:RNASEH2A:GINS1:TPX2:DSN1	http://www.gsea-msigdb.org/gsea/msigdb/human/geneset/MANNO_MIDBRAIN_NEUROTYPES_HPROGBP
Cell_type_signature	FAN_OVARY_CL8_MATURE_CUMULUS_GRANULOSA_CELL_2	601	68	0.00481434	0.0481434	MRPS21:PSMD4:S100A16:SNAPIN:DPM3:LAMTOR2:PARP1:LSM3:TMA7:UQCRC1:NDUFAF3:DAG1:H1FX:OCIAD2:NREP:H2AFY:LMAN2:DTNBP1:DNPH1:GTF2H5:CBX3:GBAS:POR:MDH2:PRKDC:OSGIN2:DECR1:ANP32B:CUEDC2:MDK:C11orf31:TRMT112:PRDX5:MRPL11:PPP1CA:TMEM134:APOA1:CCND2:CBX5:HNRNPA1:COPZ1:ARPC3:VPS29:COX6A1:DYNLL1:RPS29:CKB:SEMA7A:COX5A:PSMA4:MPHOSPH6:LSMD1:PEMT:LPIN2:NDUFS7:UQCR11:UQCR11:PRDX2:NDUFA13:PAFAH1B3:BAX:ENTPD6:DYNLRB1:GSS:ROMO1:STMN3:ATP5O:RANBP1:CTA-221G9.10:HNRNPA1P26:SLC25A5	http://www.gsea-msigdb.org/gsea/msigdb/human/geneset/FAN_OVARY_CL8_MATURE_CUMULUS_GRANULOSA_CELL_2
microRNA_targets	CTCAGGG_MIR125B_MIR125A	317	54	2.53465e-07	0.000658503	CEP85:KIAA1522:PHC2:PTPRF:MCL1:CDC42SE1:CD34:DCTN1:SEMA4F:TRIM71:DALRD3:DAG1:BSN:IP6K1:DOCK3:LNPEP:EPB41L4A:GRB10:SRRM3:C7orf43:ENTPD4:TP53INP1:UBE2R2:OLFML2A:CPEB3:TMEM180:LRP4:MADD:ESRRA:PPP1CA:KCTD21:PCSK7:M6PR:ZNF385A:TRIAP1:NCOR2:SLC25A15:BMF:ARID3B:ULK3:ALPK3:RNF40:SLC7A6:ZBTB7A:RFXANK:NCAN:MEGF8:FOXS1:XKR7:PLAGL2:NECAB3:GGT7:MYT1:CBX7	http://www.gsea-msigdb.org/gsea/msigdb/human/geneset/CTCAGGG_MIR125B_MIR125A
microRNA_targets	MIR5001_5P	160	32	2.19723e-06	0.00206027	SZT2:PTPRF:GPBP1L1:CDC42SE1:PKLR:YY1AP1:LOXL3:GNAI2:EEFSEC:HOXA7:OLFML2A:PLXDC2:CPEB3:SH3PXD2A:ARHGAP1:PACS1:TAGLN:ACVRL1:ACVR1B:PPM1H:EIF5:TRMT61A:SEMA7A:ARID3B:CTCF:SMPD3:ZBTB4:NFIX:GSK3A:ITCH:SOGA1:NAP1L3	http://www.gsea-msigdb.org/gsea/msigdb/human/geneset/MIR5001_5P
microRNA_targets	CTGAGCC_MIR24	225	40	2.97099e-06	0.00206027	SZT2:PTPRF:PLK3:CLK2:SEMA4A:TMCC2:PPM1G:BCL2L11:DHX30:IP6K2:BSN:DOCK3:AGPAT9:RNF150:SESN1:PHF20L1:MXI1:CCDC88B:KCTD21:APOA5:H2AFX:PHC1:CREBL2:CDKN1B:ACVR1B:RAP1B:CDX2:KPNA3:CSK:PTPN9:ADCY9:FBXL19:PRSS8:CENPT:PSKH1:PHF23:YBX2:TRPC4AP:ZXDB:ZXDA	http://www.gsea-msigdb.org/gsea/msigdb/human/geneset/CTGAGCC_MIR24
microRNA_targets	MIR4447	275	46	3.17209e-06	0.00206027	TIE1:MPL:PYGO2:MEX3A:RASAL2:BTBD9:PTK7:SLC22A7:BCL7B:TRIM4:SH3PXD2A:ARHGAP1:GPR137:TSPAN9:M6PR:ZNF385A:BCL7A:SCAMP5:FBRS:STX1B:CENPT:TXNL4B:CMIP:ZBTB4:VAMP2:MYO15A:STAC2:PLEKHM1:NGFR:NXPH3:NFIX:NACC1:NCAN:GMIP:ATP13A1:ERF:GYS1:BCL2L1:DNMT3B:CBFA2T2:MMP24:STMN3:ZDHHC8:CTA-221G9.10:MSN:CENPI:SEPT6	http://www.gsea-msigdb.org/gsea/msigdb/human/geneset/MIR4447
microRNA_targets	MIR762	167	32	5.68824e-06	0.00259063	SZT2:PTPRF:GPBP1L1:CDC42SE1:PKLR:YY1AP1:GNAI2:EEFSEC:HOXA7:OLFML2A:PLXDC2:CPEB3:SH3PXD2A:ARHGAP1:PACS1:TAGLN:ACVRL1:ACVR1B:PPM1H:EIF5:TRMT61A:SEMA7A:ARID3B:CTCF:SLC12A4:SMPD3:ZBTB4:NFIX:GSK3A:ITCH:SOGA1:NAP1L3	http://www.gsea-msigdb.org/gsea/msigdb/human/geneset/MIR762
microRNA_targets	ACTGCCT_MIR34B	215	38	5.98297e-06	0.00259063	CERS2:THRB:CELSR3:CACNA2D2:FOXP1:ACSL1:IQGAP2:PTK7:MYB:JAZF1:PURB:CDK6:ZNF3:CNOT4:MLLT3:CPEB3:MARCH5:ACTR1A:STIM1:ARHGAP1:ESRRA:RPS6KA4:SPTBN2:ARID2:PPP1CC:MAP1A:ABCC1:SENP3:VAMP2:HOXB8:DHX40:RPS6KB1:NFIX:SNTA1:RBM12:SOGA1:ADORA2A:SYNGR1	http://www.gsea-msigdb.org/gsea/msigdb/human/geneset/ACTGCCT_MIR34B
microRNA_targets	MIR4725_3P	271	44	1.12136e-05	0.00364162	PRDM16:KDM4A:TMEM69:PIK3R3:FNBP1L:PI4KB:S100A14:EFNA3:YY1AP1:MEX3A:TMEM43:ZBTB20:UBE2D2:ABCC10:NUP205:UBE2R2:RUFY2:BTRC:SH3PXD2A:CTNND1:MARK2:NAA40:TRMT112:RBM14:KDM2A:HINFP:SCNN1A:ZNF385A:ARID3B:SCAMP5:ZNF592:ADCY9:ZBTB4:CHD3:VAMP2:RAB11FIP4:GSDMA:THRA:HOXB9:ZBTB7A:PYGB:BCL2L1:RALY:USP51	http://www.gsea-msigdb.org/gsea/msigdb/human/geneset/MIR4725_3P
microRNA_targets	MIR6780B_5P	271	44	1.12136e-05	0.00364162	PRDM16:KDM4A:TMEM69:PIK3R3:FNBP1L:PI4KB:S100A14:EFNA3:YY1AP1:MEX3A:TMEM43:ZBTB20:UBE2D2:ABCC10:NUP205:UBE2R2:RUFY2:BTRC:SH3PXD2A:CTNND1:MARK2:NAA40:TRMT112:RBM14:KDM2A:HINFP:SCNN1A:ZNF385A:ARID3B:SCAMP5:ZNF592:ADCY9:ZBTB4:CHD3:VAMP2:RAB11FIP4:GSDMA:THRA:HOXB9:ZBTB7A:PYGB:BCL2L1:RALY:USP51	http://www.gsea-msigdb.org/gsea/msigdb/human/geneset/MIR6780B_5P
microRNA_targets	AGGGCAG_MIR18A	131	26	2.18727e-05	0.00564379	ARID1A:PHC2:ENSA:SETD2:PFKFB4:DAG1:CAMKV:GATA2:TET2:PRELID1:TTBK1:PSD:CCDC88B:KDM2A:PAN3:HOMER2:RNF40:BCKDK:SMPD3:ZBTB4:MAPT:GYS1:BCL2L1:E2F1:CBX7:ZC3H12B	http://www.gsea-msigdb.org/gsea/msigdb/human/geneset/AGGGCAG_MIR18A
microRNA_targets	MIR7109_5P	74	18	2.36546e-05	0.00564379	HPCA:UBQLN4:SPRED2:GAL3ST4:MDK:ZNF385A:GATC:SRSF9:BCL7A:BMF:IGF1R:ZBTB4:FXR2:VAMP2:SETBP1:ZBTB7A:NFIX:POFUT1:SLC25A43	http://www.gsea-msigdb.org/gsea/msigdb/human/geneset/MIR7109_5P
microRNA_targets	CACTGTG_MIR128A_MIR128B	323	49	2.39389e-05	0.00564379	RERE:ARID1A:EVI5:RSBN1:CD34:RNF144A:BAZ2B:CTDSPL:CCDC71:RYBP:SEC61A1:ARMC8:NREP:ZKSCAN8:MDFI:TFEB:HOXA13:MOSPD3:GNB2:CDC14B:SGMS1:NRBF2:MXI1:SLC39A13:PELI3:CBX5:ZNF385A:ITGA5:RAP1B:PPP1CC:HECTD1:LRR1:MEGF11:PTPN9:DVL2:FXR2:NGFR:KAT7:RPS6KB1:SS18:NCAN:GATAD2A:SYNDIG1:PLAGL2:EIF2S2:YWHAB:SEPT3:TCF20:ZC3H12B	http://www.gsea-msigdb.org/gsea/msigdb/human/geneset/CACTGTG_MIR128A_MIR128B
microRNA_targets	MIR4271	205	35	2.92949e-05	0.00564379	PRDM16:KDM4A:TMEM69:PIK3R3:FNBP1L:PI4KB:S100A14:EFNA3:YY1AP1:ZBTB20:UBE2D2:ABCC10:ZKSCAN1:NUP205:UBE2R2:RUFY2:BTRC:SH3PXD2A:MARK2:NAA40:TRMT112:KDM2A:HINFP:SCNN1A:ZNF385A:ARID3B:SCAMP5:ZNF592:ADCY9:ZBTB4:RAB11FIP4:GSDMA:THRA:PYGB:RALY	http://www.gsea-msigdb.org/gsea/msigdb/human/geneset/MIR4271
microRNA_targets	MIR4498	239	39	3.06796e-05	0.00564379	SZT2:PTPRF:GPBP1L1:CDC42SE1:PKLR:YY1AP1:GNAI2:GRM2:EEFSEC:C5orf20:BTBD9:HOXA7:OLFML2A:PLXDC2:CPEB3:SH3PXD2A:ARHGAP1:PACS1:TAGLN:ACVRL1:ACVR1B:PPM1H:EIF5:TRMT61A:SEMA7A:ARID3B:CPLX3:NAA60:NAA60:CTCF:SLC12A4:SMPD3:ZBTB4:EFNB3:NFIX:GSK3A:ITCH:SOGA1:CBX7:NAP1L3	http://www.gsea-msigdb.org/gsea/msigdb/human/geneset/MIR4498
microRNA_targets	MIR6785_5P	491	67	3.08559e-05	0.00564379	RPRD2:SETDB1:RUSC1:MEX3A:ANKRD45:PIK3C2B:MDM4:BAZ2B:BSN:PFN2:FNIP1:MXD3:PPARD:TFEB:HOXA1:HOXA10:C7orf43:PDE7A:RALGDS:SUFU:NUP98:STIM1:SPI1:PTPRJ:YPEL4:SLC25A45:PACS1:ADRBK1:GAB2:APOA5:C2CD2L:ABCG4:PARP11:KLRC3:ZNF385A:NCOR2:DLK1:PLA2G4E:CYP1A2:SLC12A4:SMPD3:SLC2A4:YBX2:TNK1:ZBTB4:VAMP2:DRG2:FBXL20:IKZF3:MAPT:HOXB8:NGFR:POLR2E:SH3GL1:NFIX:NACC1:MEF2BNB-MEF2B:MEF2BNB:POU2F2:GSK3A:ERF:CIC:BCL2L1:PLAGL2:SOGA1:ARFRP1:SYNGR1:AR	http://www.gsea-msigdb.org/gsea/msigdb/human/geneset/MIR6785_5P
microRNA_targets	ACCAAAG_MIR9	483	66	3.37425e-05	0.00564379	ARID1A:ZNF362:PIK3R3:FNBP1L:PRUNE:PYGO2:SHC1:ARHGEF2:LMNA:DSTYK:RNF144A:CXCR4:ITM2C:KLHL18:RBM5:FOXP1:PCNP:NXPE3:TSC22D2:NFKB1:RNF150:FNIP1:HOXA11:ARPC1A:ZKSCAN1:LRCH4:ESYT2:CCNE2:PHF20L1:PPAPDC2:UBE2R2:UBAP2:AUH:RALGDS:ACTR1A:SFXN2:CNNM2:AMBRA1:ZDHHC5:KCNK4:RPS6KA4:GAB2:BACE1:FLI1:M6PR:ACVR1B:SH2B3:CAMKK2:NCOR2:ELF1:FAM179B:EIF5:EHD4:MAP1A:ARID3B:SIN3A:FBRS:FBXL19:TMEM256-PLSCR3:CBX1:DHX40:ZNF324:ASXL1:GMEB2:DYRK1A:SPECC1L	http://www.gsea-msigdb.org/gsea/msigdb/human/geneset/ACCAAAG_MIR9
microRNA_targets	MIR6887_3P	182	32	3.49297e-05	0.00564379	HPCA:RPRD2:MEX3A:DAG1:C3orf18:PLXND1:NSD1:JARID2:HMGA1:HOXA7:ARPC1B:NYAP1:EPHB4:PDE7A:ZNF704:MARK2:STIP1:ITPR2:ZNF385A:TCTN1:OIP5:MAP1A:KAT8:GABARAP:TMEM95:CHD3:CBX1:NXPH3:BZRAP1:JUNB:NFIX:XKR7	http://www.gsea-msigdb.org/gsea/msigdb/human/geneset/MIR6887_3P
microRNA_targets	MIR4306	447	62	3.69301e-05	0.00564379	RERE:ARID1A:APH1A:MRPS21:MLLT11:ZNF687:MEX3A:ANKRD45:CNTN2:TRIM58:GCKR:FBXO48:ITM2C:TBC1D5:PRKAR2A:RHOA:BSN:IP6K1:DOCK3:RBM15B:ARMC8:PTPN13:EPB41L4A:BTN2A2:BTBD9:USP49:UBR2:TTBK1:SUMF2:ZNF704:NBN:SGMS1:ARL3:NAA40:ABCG4:PARP11:CCND2:GPR84:ATP2A2:SLC25A15:PAK6:CHRNB4:NFATC3:ZFP1:CTDNEP1:TNFSF12:TNFSF12-TNFSF13:TNFSF13:CTC1:FBXL20:THRA:SETBP1:NCAN:MAU2:GINS1:PLAGL2:EPB41L1:SOGA1:TTC28:FAM109B:SPIN3:AR:SLC16A2	http://www.gsea-msigdb.org/gsea/msigdb/human/geneset/MIR4306
microRNA_targets	CCTGCTG_MIR214	234	38	4.2927e-05	0.00619579	FNDC5:PHC2:CDC42SE1:SMARCC1:NCKIPSD:GNAI2:ZBTB20:CXXC5:ZFAND3:FTSJ2:JAZF1:PURB:UBE2R2:PANK1:DGKZ:MED19:MARK2:ESRRA:PELI3:SPTBN2:BACE1:CBL:ACVR1B:PPTC7:KPNA3:RTF1:BTBD1:NMB:RNF40:ARMC5:MAPT:DUSP15:PDRG1:PLAGL2:CHMP4B:ITCH:NRIP1:ADORA2A	http://www.gsea-msigdb.org/gsea/msigdb/human/geneset/CCTGCTG_MIR214
microRNA_targets	MIR4324	262	41	5.2447e-05	0.00717143	CEP85:KIAA1522:YARS:ZSWIM5:RSBN1:APH1A:CDC42SE1:PIP5K1A:RBBP5:EML4:MOGS:GIGYF2:THRB:CDC25A:IFRD2:EPB41L4A:ACSL6:CDCA7L:UBE2R2:PLXDC2:FAM53B:CTBP2:CPT1A:HDAC7:SECISBP2L:ITGAL:ZNF629:ZNF646:PAPD5:ZFHX3:STAC2:CBX1:TNRC6C:HAPLN4:LPAR2:HCK:MYT1:NRIP1:CCDC117:CHIC1:SLC25A43	http://www.gsea-msigdb.org/gsea/msigdb/human/geneset/MIR4324
microRNA_targets	MIR6794_5P	80	18	7.18252e-05	0.00862356	PRUNE:DOCK3:ZBTB20:LDB1:PTPRJ:CTNND1:GPR137:APOLD1:CBX5:CPM:PDX1:ELP5:FBXL20:STXBP4:PHLPP1:EPB41L1:CHD6:XBP1	http://www.gsea-msigdb.org/gsea/msigdb/human/geneset/MIR6794_5P
microRNA_targets	MIR4728_5P	543	71	7.25531e-05	0.00862356	RPRD2:SETDB1:RUSC1:MEX3A:ANKRD45:PIK3C2B:MDM4:BAZ2B:BSN:PFN2:FNIP1:MXD3:PPARD:TFEB:HOXA1:HOXA10:C7orf43:PDE7A:RALGDS:SUFU:NUP98:STIM1:SPI1:PTPRJ:YPEL4:SLC25A45:PACS1:ADRBK1:GAB2:EXPH5:APOA5:C2CD2L:ABCG4:PARP11:KLRC3:ZNF385A:NCOR2:DLK1:PLA2G4E:CYP1A2:SLC12A4:SMPD3:SLC2A4:YBX2:TNK1:ZBTB4:ATP1B2:VAMP2:DRG2:FBXL20:IKZF3:MAPT:HOXB8:NGFR:POLR2E:TCF3:SH3GL1:NFIX:NACC1:MEF2BNB-MEF2B:MEF2BNB:POU2F2:GSK3A:ERF:CIC:BCL2L1:PLAGL2:PXMP4:SOGA1:ARFRP1:SYNGR1:AR	http://www.gsea-msigdb.org/gsea/msigdb/human/geneset/MIR4728_5P
microRNA_targets	GTGCCTT_MIR506	709	88	7.30247e-05	0.00862356	PRDM2:HIVEP3:TAL1:USP1:EVI5:CERS2:GABPB2:ZNF687:SHC1:FAM150B:BCL2L11:ITM2C:LRRFIP2:CTDSPL:GNAI2:ZBTB11:LIMCH1:NAP1L5:PALLD:KIF2A:IQGAP2:SLC22A5:IRF1:RREB1:ZFAND3:TFEB:XPO5:CD164:TSC22D4:LRCH4:ESYT2:TP53INP1:KANK1:UBAP2:CDC14B:DNAJC25:DNAJC25-GNG10:GNG10:RALGDS:SGMS1:SH3PXD2A:FAM53B:RHOG:MDK:CTNND1:RPS6KA4:TMEM134:NPAT:CBL:CCND2:ATF7IP:GRASP:NR4A1:SH2B3:PTPN11:PAN3:KPNA3:SHC4:SCAMP2:PTPN9:ADCY9:CNEP1R1:PSKH1:SMPD3:ACADVL:TMEM256-PLSCR3:FXR2:EFNB3:RAB11FIP4:FAM117A:KAT7:TOM1L1:SEPT9:CBX2:TMEM259:SBNO2:NFIX:NACC1:GYS1:MYLK2:DUSP15:SNTA1:TP53INP2:RBM12:SPECC1L:ZBED4:AR:NAP1L3:NKRF	http://www.gsea-msigdb.org/gsea/msigdb/human/geneset/GTGCCTT_MIR506
microRNA_targets	MIR4716_3P	81	18	8.531e-05	0.00873704	PRUNE:DOCK3:ZBTB20:LDB1:PTPRJ:CTNND1:GPR137:SESN3:APOLD1:CBX5:CPM:PDX1:ELP5:STXBP4:PHLPP1:EPB41L1:CHD6:XBP1	http://www.gsea-msigdb.org/gsea/msigdb/human/geneset/MIR4716_3P
microRNA_targets	MIR6856_5P	103	21	8.6995e-05	0.00873704	FNDC5:TMA7:TMEM155:NSD1:ZKSCAN8:BTBD9:ELFN1:ACTR1A:SPA17:KLRC3:SMUG1:HDGFRP3:PAPD5:CBFA2T3:ATP1B2:TOM1L2:POU2F2:NDRG3:SOGA1:RANBP1:ZC4H2	http://www.gsea-msigdb.org/gsea/msigdb/human/geneset/MIR6856_5P
microRNA_targets	MIR4492	395	55	8.90912e-05	0.00873704	CEP85:TMEM54:SZT2:PTPRF:GPBP1L1:CDC42SE1:PKLR:YY1AP1:LOXL3:TBC1D5:DAG1:GNAI2:MAPKAPK3:TEX264:GRM2:EEFSEC:RAB7A:MRAS:C5orf20:BTBD9:HOXA7:HOXA11:OLFML2A:PLXDC2:CPEB3:SUFU:SH3PXD2A:ARHGAP1:PACS1:TAGLN:ABCG4:ACVRL1:ACVR1B:ZNF385A:PPM1H:EIF5:TRMT61A:SEMA7A:ARID3B:CPLX3:NAA60:NAA60:CTCF:SLC12A4:SMPD3:ACSF3:ZBTB4:EFNB3:TOM1L2:NGFR:NFIX:GSK3A:ITCH:SOGA1:CBX7:NAP1L3	http://www.gsea-msigdb.org/gsea/msigdb/human/geneset/MIR4492
microRNA_targets	MIR564	15	7	9.10814e-05	0.00873704	CNBP:C5orf20:FAM53B:SIK3:NRGN:MPI:CMIP	http://www.gsea-msigdb.org/gsea/msigdb/human/geneset/MIR564
microRNA_targets	ACATTCC_MIR1_MIR206	287	43	9.78589e-05	0.00873704	SH3BGRL3:PHC2:TGFBR3:RSBN1:MEIS1:CELSR3:IP6K2:WDR6:BSN:FOXP1:RNF13:NAP1L5:KIF2A:SYNJ2:CDK6:ANP32B:OLFML2A:WBP1L:DGKZ:ATG13:NR1H3:CBL:MSANTD2:TSPAN9:CREBL2:ARID2:MON2:BCL7A:FNDC3A:MAP1A:SLC7A6:DLG4:ZBTB4:VAMP2:MED1:NGFR:CLTC:SS18:SETBP1:TNPO2:C20orf112:SOGA1:PREX1	http://www.gsea-msigdb.org/gsea/msigdb/human/geneset/ACATTCC_MIR1_MIR206
microRNA_targets	MIR181D_5P	578	74	0.000101721	0.00873704	PTPN22:ZFP36L2:BCL2L11:RAB3GAP1:DARS:BAZ2B:MFSD6:THRB:TRIM71:CTDSPL:RASSF1:FOXP1:CEP97:ARMC8:SELT:TBC1D14:TADA2B:LIMCH1:SLAIN2:STARD4:MCC:JARID2:KCNQ5:AK9:HOXA1:HOXA11:GRB10:PDAP1:GIGYF1:SLC25A37:ZNF704:PHF20L1:KANK1:NR6A1:SESN3:ATM:SIK3:PAFAH1B2:HMBS:WNK1:PARP11:FAM19A2:ATP2A2:SH2B3:BRAP:RNF34:FNDC3A:FAM179B:GOLGA8H:MAP2K1:LCTL:ADCY9:HEATR3:PAPD5:ZFP1:ATMIN:CBFA2T3:ZBTB4:RAI1:TOM1L1:RPS6KB1:BCL2:ZNF700:ZNF563:ZNF584:ENTPD6:TM9SF4:KIF3B:SPECC1L:PITPNB:CBX7:BRD1:APOO:CHIC1	http://www.gsea-msigdb.org/gsea/msigdb/human/geneset/MIR181D_5P
microRNA_targets	MIR181A_5P_MIR181B_5P	579	74	0.000107434	0.00873704	PTPN22:ZFP36L2:BCL2L11:RAB3GAP1:DARS:BAZ2B:MFSD6:THRB:TRIM71:CTDSPL:RASSF1:FOXP1:CEP97:ARMC8:SELT:TBC1D14:TADA2B:LIMCH1:SLAIN2:STARD4:MCC:JARID2:KCNQ5:AK9:HOXA1:HOXA11:GRB10:PDAP1:GIGYF1:SLC25A37:ZNF704:PHF20L1:KANK1:NR6A1:SESN3:ATM:SIK3:PAFAH1B2:HMBS:WNK1:PARP11:FAM19A2:ATP2A2:SH2B3:BRAP:RNF34:FNDC3A:FAM179B:GOLGA8H:MAP2K1:LCTL:ADCY9:HEATR3:PAPD5:ZFP1:ATMIN:CBFA2T3:ZBTB4:RAI1:TOM1L1:RPS6KB1:BCL2:ZNF700:ZNF563:ZNF584:ENTPD6:TM9SF4:KIF3B:SPECC1L:PITPNB:CBX7:BRD1:APOO:CHIC1	http://www.gsea-msigdb.org/gsea/msigdb/human/geneset/MIR181A_5P_MIR181B_5P
microRNA_targets	MIR181C_5P	580	74	0.000113439	0.00873704	PTPN22:ZFP36L2:BCL2L11:RAB3GAP1:DARS:BAZ2B:MFSD6:THRB:TRIM71:CTDSPL:RASSF1:FOXP1:CEP97:ARMC8:SELT:TBC1D14:TADA2B:LIMCH1:SLAIN2:STARD4:MCC:JARID2:KCNQ5:AK9:HOXA1:HOXA11:GRB10:PDAP1:GIGYF1:SLC25A37:ZNF704:PHF20L1:KANK1:NR6A1:SESN3:ATM:SIK3:PAFAH1B2:HMBS:WNK1:PARP11:FAM19A2:ATP2A2:SH2B3:BRAP:RNF34:FNDC3A:FAM179B:GOLGA8H:MAP2K1:LCTL:ADCY9:HEATR3:PAPD5:ZFP1:ATMIN:CBFA2T3:ZBTB4:RAI1:TOM1L1:RPS6KB1:BCL2:ZNF700:ZNF563:ZNF584:ENTPD6:TM9SF4:KIF3B:SPECC1L:PITPNB:CBX7:BRD1:APOO:CHIC1	http://www.gsea-msigdb.org/gsea/msigdb/human/geneset/MIR181C_5P
microRNA_targets	MIR6795_5P	128	24	0.000114342	0.00873704	PIK3R3:MLLT11:EFNA3:GIGYF2:TRIM71:AMT:RAB7A:CASP3:TMEM217:GAL3ST4:RBPMS:LDB1:MDK:FLRT1:ZNF385A:ITGA5:BCL7A:BMF:CMIP:FXR2:VAMP2:ZBTB7A:NFIX:BCL2L1	http://www.gsea-msigdb.org/gsea/msigdb/human/geneset/MIR6795_5P
microRNA_targets	MIR6887_5P	128	24	0.000114342	0.00873704	PIK3R3:MLLT11:EFNA3:GIGYF2:TRIM71:AMT:RAB7A:CASP3:TMEM217:GAL3ST4:RBPMS:LDB1:MDK:FLRT1:ZNF385A:ITGA5:BCL7A:BMF:CMIP:FXR2:VAMP2:ZBTB7A:NFIX:BCL2L1	http://www.gsea-msigdb.org/gsea/msigdb/human/geneset/MIR6887_5P
microRNA_targets	MIR3179	128	24	0.000114342	0.00873704	EFNA3:ZBTB20:KLHL8:UBE2D2:USP49:BTRC:TRIM8:ARL3:TRIM22:PTPMT1:ALG8:PAFAH1B2:C2CD2L:SSPN:RNF34:TCL1B:FBRS:SRCAP:VAMP2:GAS7:PPP1R1B:TMEM145:TP53INP2:SOGA1	http://www.gsea-msigdb.org/gsea/msigdb/human/geneset/MIR3179
microRNA_targets	MIR4640_5P	128	24	0.000114342	0.00873704	CDC42SE1:SNX17:LOXL3:THRB:RHOA:TCTA:DAG1:ZBTB20:POR:SLC13A4:DUSP13:C11orf49:SLC39A13:RBM14:ADRBK1:EDC3:ZNF592:NGFR:SEPT9:GYS1:MYLK2:BPIFA1:EPB41L1:SOGA1	http://www.gsea-msigdb.org/gsea/msigdb/human/geneset/MIR4640_5P
microRNA_targets	MIR92A_2_5P	202	33	0.000117924	0.00875335	APH1A:S100A1:EFNA3:MEX3A:SMG5:BAZ1B:LRCH4:UBAP2:TSC1:KIF20B:SH3PXD2A:CREB3L1:C2CD2L:ZNF385A:BCL7A:DLK1:SCAMP5:STX1B:CMIP:ZBTB4:CHD3:TOM1L2:PLEKHM1:SEPT9:SETBP1:ZBTB7A:NFIX:NACC1:ZNF574:PLAGL2:STMN3:CTA-221G9.10:CBX7:AR	http://www.gsea-msigdb.org/gsea/msigdb/human/geneset/MIR92A_2_5P
microRNA_targets	MIR6825_5P	401	55	0.000132957	0.00953811	CDC42SE1:LYSMD1:EFNA4:PKLR:MEX3A:LMNA:LRRN2:BSN:RAB43:SLIT3:HMGA1:PPARD:TTBK1:VWC2:EPHB4:OLFML2A:FGFBP3:CPEB3:YPEL4:ZDHHC5:SLC25A45:CTD-3074O7.11:BBS1:SIDT2:CBL:RNF26:SMUG1:COPZ1:ZNF385A:HECTD4:PDX1:BEGAIN:DLK1:BRF1:MAP1A:ARID3B:RPP25:ADCY9:PRSS53:SLC7A6:PHF23:SLC2A4:YBX2:VAMP2:NEUROD2:PGAP3:MIEN1:IKZF3:NGFR:PIAS4:ZBTB7A:NACC1:POU2F2:CDK5RAP1:EPB41L1:SOGA1	http://www.gsea-msigdb.org/gsea/msigdb/human/geneset/MIR6825_5P
microRNA_targets	MIR4725_5P	56	14	0.000135839	0.00953811	CDC42SE1:CTDSPL:RASSF1:C3orf18:MRAS:MECOM:TP53INP1:COPZ1:PAPD5:SMPD3:NFIX:GMIP:ASXL1:MMP24	http://www.gsea-msigdb.org/gsea/msigdb/human/geneset/MIR4725_5P
microRNA_targets	MIR7113_5P	147	26	0.000164487	0.011094	MPL:AP4B1:SEMA4F:MCM6:MAP4:HEMK1:RAB43:ISY1-RAB43:FAM13A:ZMIZ2:SUMF2:CPEB3:STIM1:ZDHHC5:CTNND1:FRMD8:SSPN:HVCN1:PSMD9:TGM5:ZNF785:ZBTB4:GAS7:ZNF521:SOGA1:SEPT3	http://www.gsea-msigdb.org/gsea/msigdb/human/geneset/MIR7113_5P
microRNA_targets	MIR504_5P	57	14	0.000166538	0.011094	CDC42SE1:CTDSPL:RASSF1:C3orf18:MRAS:MECOM:TP53INP1:COPZ1:PAPD5:SMPD3:NFIX:GMIP:ASXL1:MMP24	http://www.gsea-msigdb.org/gsea/msigdb/human/geneset/MIR504_5P
microRNA_targets	AAGCCAT_MIR135A_MIR135B	322	46	0.000178941	0.0116222	FNDC5:ZNF362:AKR1A1:EVI5:GABPB2:ARHGEF2:SSR2:RASAL2:RNF144A:THRB:NCKIPSD:DAG1:BSN:MON1A:MRAS:RAPGEF6:BZW2:HOXA10:ENTPD4:VLDLR:JAK2:GATA3:SGMS1:SLC39A13:C11orf31:ESRRA:BACE1:CCND2:ACVR1B:HNRNPA1:ZNF385A:PPP1CC:CUX2:FOXO1:KPNA3:RPS29:YBX2:GAS7:RNF43:RPS6KB1:CIC:SNTA1:CHMP4B:PHF20:ZBED4:HNRNPA1P26:SLC25A5	http://www.gsea-msigdb.org/gsea/msigdb/human/geneset/AAGCCAT_MIR135A_MIR135B
microRNA_targets	MIR3189_3P	72	16	0.000207337	0.0131381	RERE:ENSA:EFNA4:CDC25A:BBS7:FNIP1:BTBD9:PHF20L1:SH3PXD2A:HINFP:MAP1A:PDIA3:ZNF646:NEUROD2:KAT7:ZBED4	http://www.gsea-msigdb.org/gsea/msigdb/human/geneset/MIR3189_3P
microRNA_targets	MIR6883_5P	390	53	0.000219969	0.0133146	RPRD2:RUSC1:MEX3A:ANKRD45:PIK3C2B:BAZ2B:BSN:FNIP1:MXD3:PPARD:HOXA10:C7orf43:PDE7A:RALGDS:SUFU:NUP98:STIM1:PTPRJ:YPEL4:PACS1:ADRBK1:APOA5:C2CD2L:ABCG4:PARP11:ZNF385A:NCOR2:DLK1:PLA2G4E:CYP1A2:SLC12A4:SLC2A4:YBX2:ZBTB4:VAMP2:IKZF3:MAPT:HOXB8:NGFR:POLR2E:SH3GL1:NFIX:NACC1:POU2F2:GSK3A:ERF:CIC:BCL2L1:PLAGL2:SOGA1:ARFRP1:SYNGR1:AR	http://www.gsea-msigdb.org/gsea/msigdb/human/geneset/MIR6883_5P
microRNA_targets	MIR1207_5P	316	45	0.000224722	0.0133146	CNTN2:RBBP5:ITM2C:NGEF:TMA7:USP4:SEMA3F:GNAI2:HYAL2:RAB43:TIFAB:CCND3:HOXA11:BCL7B:NR6A1:DUSP13:WBP1L:STIM1:LRP4:MARK2:GPR137:ABCG4:FOXM1:TSPAN9:ACVRL1:KRT80:CBX5:PPTC7:TRMT61A:DISP2:PTPN9:NAA60:NAA60:CCDC102A:GID4:PPP1R1B:SEPT9:CBX2:NACC1:POU2F2:ERF:UBE2M:DUSP15:ASXL1:SOGA1:ZDHHC8	http://www.gsea-msigdb.org/gsea/msigdb/human/geneset/MIR1207_5P
microRNA_targets	MIR4319	419	56	0.000229212	0.0133146	CEP85:KIAA1522:ZSWIM5:MCL1:CDC42SE1:RFX5:HCN3:ZBTB37:SEMA4F:TRIM71:NBEAL2:DOCK3:RYBP:TET2:RREB1:UBR2:GRB10:EPO:ENTPD4:PDE7A:ZNF704:UBE2R2:NR6A1:OLFML2A:TMEM180:LRP4:ESRRA:KCTD21:HINFP:PDZD3:M6PR:ZNF385A:FBXW8:TRIAP1:NCOR2:SLC25A15:BMF:ZSCAN29:ARID3B:ULK3:ALPK3:C17orf59:SLC25A35:SS18:ZBTB7A:RFXANK:NCAN:ZNF543:NECAB3:ITCH:PHF20:MYT1:ZNRF3:CBX7:PHKA1:DRP2	http://www.gsea-msigdb.org/gsea/msigdb/human/geneset/MIR4319
microRNA_targets	MIR186_3P	142	25	0.000234331	0.0133146	CD52:TAL1:NFIA:BCAR3:SYT11:MEX3A:RAD54L2:MYB:PPAPDC2:MGEA5:C10orf76:KDM2A:SLC38A1:RNFT2:WSB2:NUSAP1:SQRDL:BTBD1:CTCF:CHRNB1:ZBTB4:CYB5D1:PMAIP1:PHLPP1:ZC3H12B	http://www.gsea-msigdb.org/gsea/msigdb/human/geneset/MIR186_3P
microRNA_targets	MIR6509_3P	126	23	0.000237465	0.0133146	CHTOP:ACTR2:FBXO48:ITM2C:TBC1D5:APBB2:CASP3:TMEM173:ZKSCAN8:USP49:TSC1:TRIM8:FLI1:SSPN:ARID2:ATXN2:SHC4:IKZF3:RPS6KB1:MAU2:CDK5RAP1:MYT1:RANBP1	http://www.gsea-msigdb.org/gsea/msigdb/human/geneset/MIR6509_3P
microRNA_targets	CCAGGGG_MIR331	95	19	0.000240873	0.0133146	PHC2:ENSA:SNX17:ZNF513:MEIS1:DAG1:VPRBP:GABBR1:HOXA3:LRCH4:GNB2:YPEL4:GRASP:FXR2:NEUROD2:BZRAP1:PHLPP1:ASXL1:GGT7	http://www.gsea-msigdb.org/gsea/msigdb/human/geneset/CCAGGGG_MIR331
microRNA_targets	CACTGCC_MIR34A_MIR34C_MIR449	272	40	0.000250062	0.0135346	APH1A:HCN3:CNTN2:LOXL3:SEMA4F:FOXP1:SEC61A1:RAB43:ACSL1:XPO5:PURB:CDK6:ZNF3:CNOT4:OSGIN2:CCNE2:MLLT3:RALGDS:CPEB3:MARCH5:ACTR1A:DGKZ:ARHGAP1:ESRRA:RPS6KA4:PACS1:BTBD11:PPP1CC:MAP1A:MAP2K1:CBFA2T3:VAMP2:RAB11FIP4:STAC2:CRHR1:MAPT:NFE2L1:POFUT1:SLC2A4RG:SEPT3	http://www.gsea-msigdb.org/gsea/msigdb/human/geneset/CACTGCC_MIR34A_MIR34C_MIR449
microRNA_targets	MIR6758_5P	111	21	0.000261969	0.0137144	FNDC5:TMA7:TMEM155:NSD1:ZKSCAN8:BTBD9:ELFN1:ACTR1A:SPA17:KLRC3:SMUG1:HDGFRP3:PAPD5:CBFA2T3:ATP1B2:TOM1L2:POU2F2:NDRG3:SOGA1:RANBP1:ZC4H2	http://www.gsea-msigdb.org/gsea/msigdb/human/geneset/MIR6758_5P
microRNA_targets	MIR4262	736	88	0.000263941	0.0137144	PIK3R3:PTPN22:ZFP36L2:BCL2L11:RAB3GAP1:DARS:BAZ2B:CD302:LY75:LY75-CD302:MFSD6:THRB:TRIM71:CTDSPL:RASSF1:FOXP1:PCNP:CEP97:ARMC8:TSC22D2:SELT:TBC1D14:TADA2B:LIMCH1:SLAIN2:FRYL:TET2:STARD4:MCC:JARID2:KCNQ5:AK9:HOXA1:HOXA11:JAZF1:PURB:GRB10:PDAP1:GIGYF1:SLC25A37:ZNF704:PHF20L1:KANK1:NR6A1:FRMD8:SESN3:CUL5:NPAT:ATM:SIK3:PAFAH1B2:HMBS:WNK1:PARP11:FAM19A2:RAP1B:ATP2A2:SH2B3:BRAP:RNF34:FNDC3A:FAM179B:GOLGA8H:COPS2:LCTL:ADCY9:HEATR3:PAPD5:ZFP1:ATMIN:CBFA2T3:ZBTB4:RAI1:TOM1L1:RPS6KB1:BCL2:ZNF700:ZNF136:ZNF563:ZNF584:ENTPD6:TM9SF4:KIF3B:SPECC1L:PITPNB:CBX7:BRD1:APOO:CHIC1	http://www.gsea-msigdb.org/gsea/msigdb/human/geneset/MIR4262
microRNA_targets	MIR659_3P	211	33	0.000271912	0.0138515	ARID1A:KDM4A:PRUNE:PYGO2:CCNT2:ITM2C:SMARCC1:FOXP1:RYBP:ZBTB20:TSC22D2:FNIP1:CXXC5:RANBP9:HOXA11:ENTPD4:UGCG:NRBF2:STIM1:CLP1:CTNND1:WNK1:GATC:SRSF9:NCOR2:BMF:INO80:PTPN9:HDGFRP3:ABCC1:ZPBP2:POU2F2:ERF:CBFA2T2	http://www.gsea-msigdb.org/gsea/msigdb/human/geneset/MIR659_3P
microRNA_targets	AGCACTT_MIR93_MIR302A_MIR302B_MIR302C_MIR302D_MIR372_MIR373_MIR520E_MIR520A_MIR526B_MIR520B_MIR520C_MIR520D	329	46	0.000293415	0.0145627	KIAA1522:ZNF362:TAL1:RSBN1:MCL1:GABPB2:ZFP36L2:BCL2L11:KLHL18:IP6K1:TUSC2:ZBTB11:RAB7A:PFN2:MED12L:JAZF1:PURB:ZKSCAN1:C7orf43:AGFG2:GIGYF1:TP53INP1:VLDLR:UBE2R2:RALGDS:REEP3:HNRNPH3:CCND2:ZNF385A:PAN3:FNDC3A:INO80:FAM219B:SLC2A4:ZBTB4:ORMDL3:PLEKHM1:SPOP:FAM117A:DHX40:SUGP1:VSX1:PLAGL2:KIF3B:TP53INP2:MMP24	http://www.gsea-msigdb.org/gsea/msigdb/human/geneset/AGCACTT_MIR93_MIR302A_MIR302B_MIR302C_MIR302D_MIR372_MIR373_MIR520E_MIR520A_MIR526B_MIR520B_MIR520C_MIR520D
microRNA_targets	ATAACCT_MIR154	60	14	0.000297084	0.0145627	EVI5:MARCH7:MAP4:FNIP1:UBE2D2:CNOT4:PPP1CC:COPS2:KAT7:CIC:PLAGL2:PHF20:DYRK1A:UBE2A	http://www.gsea-msigdb.org/gsea/msigdb/human/geneset/ATAACCT_MIR154
microRNA_targets	MIR4743_3P	204	32	0.000316218	0.0152136	RERE:NFIA:ZFP36L2:LRRFIP2:PRKAR2A:ZBTB20:RNF150:RAPGEF6:CSF2:BTBD9:ELFN1:PDAP1:ZKSCAN1:CNOT4:ZNF462:FGFBP3:CPEB3:METTL10:ARID2:SLC38A1:FAM103A1:C15orf40:EFNB3:ORMDL3:RPS6KB1:SS18:ZNF563:NFS1:TTC28:WBP2NL:CXorf58:DRP2	http://www.gsea-msigdb.org/gsea/msigdb/human/geneset/MIR4743_3P
microRNA_targets	MIR4456	121	22	0.000340098	0.016065	PTPRF:NFIA:KLHL20:ZNF589:CACNA2D2:PCNP:SLC13A4:MARK2:TMEM134:PPM1H:KPNA3:PPIP5K1:PDIA3:EFNB3:IKZF3:RUVBL2:ZNF584:PYGB:ASXL1:SOGA1:CHD6:VSIG4	http://www.gsea-msigdb.org/gsea/msigdb/human/geneset/MIR4456
microRNA_targets	MIR4441	277	40	0.000365666	0.0168002	SH3BGRL3:CERS2:CNTN2:TMCC2:RP11-287D1.3:SLC4A5:NGEF:KBTBD12:RAB43:TIFAB:MYLK4:ZKSCAN8:BTBD9:SYNJ2:IKZF1:SUFU:OBFC1:CTD-3074O7.11:BBS1:ESAM:FOXM1:CREBL2:CBX5:ZNF385A:BTBD11:BRAP:PSMD9:MAP1A:SCAMP5:ZNF747:ZNF747:ATP6V0D1:SLC7A6:ZBTB4:ATP1B2:TOM1L2:CDK12:CBX2:TNPO2:HAPLN4:SOGA1:TTC28:PHKA1	http://www.gsea-msigdb.org/gsea/msigdb/human/geneset/MIR4441
microRNA_targets	GTACTGT_MIR101	250	37	0.000368595	0.0168002	ARID1A:TAL1:CERS2:PIK3C2B:DSTYK:BCL2L11:THRB:LRRFIP2:SETD2:PLXNB1:DAG1:UBE2D2:RANBP9:ZFAND3:BZW2:PURB:CDK6:MEPCE:ZNF746:PHF20L1:CPEB3:SH3PXD2A:CBL:RAP1B:SH2B3:FAM179B:ADAMTSL3:CTCF:CMIP:ANKRD11:SPOP:KAT7:JUNB:CBFA2T2:EPB41L1:DYRK1A:UBE2A	http://www.gsea-msigdb.org/gsea/msigdb/human/geneset/GTACTGT_MIR101
microRNA_targets	MIR6768_5P	189	30	0.000390112	0.0174743	R3HDM1:TRIM71:DOCK3:NREP:CXXC5:HOXA7:TP53INP1:UBAP2:SLC16A12:WBP1L:CELF1:WNK1:CDKN1B:HECTD4:CAMKK2:KLC1:RP11-73M18.2:INO80:ADAMTSL3:CTCF:ZFHX3:RAI1:NGFR:CHAF1A:GSK3A:CHMP4B:TP53INP2:CHD6:ZBTB46:PCMTD2:DYRK1A	http://www.gsea-msigdb.org/gsea/msigdb/human/geneset/MIR6768_5P
microRNA_targets	AGGGCCA_MIR328	76	16	0.000398438	0.0175448	ST3GAL3:SHISA5:ZNF704:ESRRA:RBM14:H2AFX:ITGA5:RPS29:PAK6:PTPN9:SUGP1:NRIP1:SPECC1L:SEPT3:ZC3H12B:VSIG4	http://www.gsea-msigdb.org/gsea/msigdb/human/geneset/AGGGCCA_MIR328
microRNA_targets	MIR125B_5P	306	43	0.000407597	0.017649	CEP85:KIAA1522:ZSWIM5:CDC42SE1:HCN3:ZBTB37:SEMA4F:TRIM71:NBEAL2:DOCK3:RREB1:UBR2:GRB10:EPO:PDE7A:ZNF704:UBE2R2:NR6A1:OLFML2A:TMEM180:LRP4:ESRRA:KCTD21:HINFP:PDZD3:M6PR:TRIAP1:NCOR2:SLC25A15:BMF:ZSCAN29:ARID3B:ULK3:ALPK3:SLC25A35:ZBTB7A:RFXANK:NCAN:ZNF543:NECAB3:PHF20:MYT1:ZNRF3	http://www.gsea-msigdb.org/gsea/msigdb/human/geneset/MIR125B_5P
microRNA_targets	MIR5680	459	59	0.000441938	0.0183199	BEST4:ZSWIM5:GOLPH3L:KCNG3:FBXO48:EPM2AIP1:DOCK3:EIF4E3:IMPG2:SENP7:CEP70:MED12L:APBB2:AFF1:KLHL8:TET2:CCNA2:DIMT1:EPB41L4A:FNIP1:SLC22A4:FANCE:SERAC1:HOXA7:CDK6:ZKSCAN1:PTPRN2:ZNF704:VLDLR:SLC35D2:SLC16A12:PANK1:FGFBP3:TRIM5:MTCH2:PTPRJ:ATM:PARP11:SSPN:CBX5:MON2:BTBD11:ANAPC7:SLC25A15:PLCB2:SECISBP2L:BTBD1:CNEP1R1:BANP:MED1:RPS6KB1:SS18:ZNF441:ZNF460:MMP24:RBM12:CHD6:OPHN1:CHIC1	http://www.gsea-msigdb.org/gsea/msigdb/human/geneset/MIR5680
microRNA_targets	GTGCAAT_MIR25_MIR32_MIR92_MIR363_MIR367	298	42	0.000444175	0.0183199	GPBP1L1:PIK3R3:NFIA:RSBN1:ANP32E:MCL1:BCL2L11:BAZ2B:KLHL18:BSN:GATA2:P2RY13:IQGAP2:FNIP1:CXXC5:WRNIP1:CDCA7L:CCNE2:TSC1:CPEB3:SH3PXD2A:CDKN1C:FNBP4:ZDHHC5:RPS6KA4:SESN3:USP28:SLC38A2:ITGA5:RAP1B:ATP2A2:CLK3:ADAMTSL3:SLX4:CNEP1R1:DUS2:CBFA2T3:GID4:HOXB8:NFIX:CIC:SYNDIG1	http://www.gsea-msigdb.org/gsea/msigdb/human/geneset/GTGCAAT_MIR25_MIR32_MIR92_MIR363_MIR367
microRNA_targets	MIR6847_5P	148	25	0.000449291	0.0183199	KIAA1522:SZT2:KLHL20:CD34:KCNJ13:OCIAD2:HMGA1:FRS3:SKAP2:RBPMS:C10orf76:SUFU:ARL3:CTBP2:TRIM22:EXPH5:M6PR:LRR1:MTMR10:ATP1B2:C18orf56:NFIX:POFUT1:CHIC1:FAM133A	http://www.gsea-msigdb.org/gsea/msigdb/human/geneset/MIR6847_5P
microRNA_targets	MIR4434	165	27	0.000457369	0.0183199	CEP85:KIAA1522:ASH1L:RASAL2:TMCC2:DOCK3:PIK3CB:BTN2A1:ZKSCAN8:CDK6:C10orf32:C10orf32-ASMT:LRP4:FNBP4:CPM:VPS29:RNF10:C15orf52:SLC7A6:GAS7:CILP2:PLAGL2:DNMT3B:CEP250:SOGA1:ZC4H2:MSN:SEPT6	http://www.gsea-msigdb.org/gsea/msigdb/human/geneset/MIR4434
microRNA_targets	MIR125A_5P	308	43	0.000468253	0.0183199	CEP85:KIAA1522:ZSWIM5:CDC42SE1:HCN3:ZBTB37:SEMA4F:TRIM71:NBEAL2:DOCK3:RREB1:UBR2:GRB10:EPO:PDE7A:ZNF704:UBE2R2:NR6A1:OLFML2A:TMEM180:LRP4:ESRRA:KCTD21:HINFP:PDZD3:M6PR:TRIAP1:NCOR2:SLC25A15:BMF:ZSCAN29:ARID3B:ULK3:ALPK3:SLC25A35:ZBTB7A:RFXANK:NCAN:ZNF543:NECAB3:PHF20:MYT1:ZNRF3	http://www.gsea-msigdb.org/gsea/msigdb/human/geneset/MIR125A_5P
microRNA_targets	MIR6778_5P	100	19	0.000476416	0.0183199	PHC2:PKLR:GON4L:FRYL:ZNF318:YIPF3:CDKN1C:NRIP2:PARP11:SH2B3:ZFHX3:HOXB13:TM6SF2:PBX4:CST5:NANP:TP53INP2:PROCR:ZC4H2	http://www.gsea-msigdb.org/gsea/msigdb/human/geneset/MIR6778_5P
microRNA_targets	MIR3191_5P	157	26	0.000478578	0.0183199	ZSWIM5:ANKRD45:RASAL2:CD34:PCNP:MRAS:FAM13A:RREB1:NR5A1:FAS:BTRC:C10orf76:SH3PXD2A:SLC38A2:ITGA5:ATP2A2:SH2B3:DYNLL1:KCNRG:NFATC3:ZFP1:MYO15A:NGFR:ID1:EPB41L1:HMGXB4	http://www.gsea-msigdb.org/gsea/msigdb/human/geneset/MIR3191_5P
microRNA_targets	MIR6805_5P	36	10	0.000490123	0.0183199	TSPAN1:ZNF687:ESYT3:BTN3A1:MXI1:SCNN1A:MEGF11:C19orf77:ERF:TP53INP2	http://www.gsea-msigdb.org/gsea/msigdb/human/geneset/MIR6805_5P
microRNA_targets	ACTTTAT_MIR1425P	281	40	0.000490276	0.0183199	TMEM54:MCL1:RC3H1:DSTYK:PPM1G:PCBP1:CCNT2:MBD5:SETD2:RHOA:EIF4E3:CEP97:TSC22D2:MED12L:PAIP1:ZFAND3:CBX3:HOXA13:TP53INP1:SGMS1:JMJD1C:HNRNPH3:CPEB3:NUDT22:RPS6KA4:NPAT:ABCG4:ARID2:FNDC3A:KCNRG:BTBD1:SETD1A:CNEP1R1:CMIP:GAS7:SREBF1:CIC:TRPC4AP:MMP24:UBE2A	http://www.gsea-msigdb.org/gsea/msigdb/human/geneset/ACTTTAT_MIR1425P
microRNA_targets	MIR6885_5P	49	12	0.000493609	0.0183199	MLLT11:GNAI2:MED20:TSC1:PPP1R14B:ZNF385A:FXR2:VAMP2:ZBTB7A:JUNB:NFIX:DYNLRB1	http://www.gsea-msigdb.org/gsea/msigdb/human/geneset/MIR6885_5P
microRNA_targets	MIR4505	245	36	0.000503673	0.0184302	RERE:CEP85:PLEKHO1:ENSA:ARNT:TMCC2:EEFSEC:RAB43:SLAIN2:CCL28:HMGA1:UBR2:ZMIZ2:NR6A1:SH3PXD2A:FAM53B:PACS1:ABCG4:SLC38A1:HECTD1:PPIP5K1:ARID3B:CSK:SMPD3:CBFA2T3:KDM6B:ERBB2:MAPT:SH3GL1:NFIX:GATAD2A:POU2F2:RALY:GGT7:SOGA1:SEPT3	http://www.gsea-msigdb.org/gsea/msigdb/human/geneset/MIR4505
microRNA_targets	MIR214_3P	237	35	0.000544453	0.0196457	FNDC5:NFIA:CTSS:RCSD1:RC3H1:BCL2L11:TMEM43:ZBTB20:PIK3CB:MECOM:ACSL1:CXXC5:NSD1:ZFAND3:PURB:PHF20L1:UBE2R2:BTAF1:CELF1:MED19:PELI3:SPTBN2:CBL:CREBL2:ACVRL1:ARID3B:MPI:BTBD1:NMB:ZFHX3:CBX2:BAX:DUSP15:PLAGL2:SOGA1	http://www.gsea-msigdb.org/gsea/msigdb/human/geneset/MIR214_3P
microRNA_targets	MIR5693	86	17	0.000577726	0.0202829	MRPS21:CCNT2:CNBP:ANKUB1:AFF1:PHF20L1:ARID2:PPTC7:GPC5:PLA2G4E:ZSCAN29:GOLGA6A:GOLGA6D:ALPK3:FGF11:PHF20:SOGA1:UPB1	http://www.gsea-msigdb.org/gsea/msigdb/human/geneset/MIR5693
microRNA_targets	MIR198	86	17	0.000577726	0.0202829	ZNF362:RPAP2:APH1A:ZFP36L2:TMEM194B:HSD17B13:HMGA1:PGC:PLXDC2:RP11-420K10.1:PTEN:CTBP2:RAD51:FGF11:STAC2:ENTPD6:SOGA1:NRIP1	http://www.gsea-msigdb.org/gsea/msigdb/human/geneset/MIR198
microRNA_targets	CACTTTG_MIR520G_MIR520H	229	34	0.000587914	0.0203653	ZNF362:CELSR3:PRKAR2A:ARMC8:PFN2:APBB2:PTPN13:ZFAND3:TFEB:SERINC1:JAZF1:TP53INP1:VLDLR:MGEA5:GBF1:PAFAH1B2:CCND2:FOXO1:FNDC3A:KPNA3:TRIM13:MIEN1:THRA:PLEKHM1:CBX2:ZBTB7A:CIC:PLAGL2:MAPRE1:E2F1:TP53INP2:SLC2A4RG:DYRK1A:BRD1	http://www.gsea-msigdb.org/gsea/msigdb/human/geneset/CACTTTG_MIR520G_MIR520H
microRNA_targets	ACAGGGT_MIR10A_MIR10B	118	21	0.000616367	0.02107	FNBP1L:ARNT:BAZ2B:CTDSPL:HOXA1:HOXA3:PURB:BAZ1B:ZNF367:BTRC:SLC38A2:BTBD11:NCOR2:FXR2:CYTH1:DAZAP1:NFIX:NACC1:ASXL1:MAPRE1:NCOA6	http://www.gsea-msigdb.org/gsea/msigdb/human/geneset/ACAGGGT_MIR10A_MIR10B
microRNA_targets	MIR149_3P	417	54	0.000632585	0.0213436	RPRD2:RUSC1:MEX3A:ANKRD45:PIK3C2B:MDM4:BAZ2B:BSN:FNIP1:MXD3:PPARD:HOXA10:C7orf43:PDE7A:RALGDS:SUFU:NUP98:STIM1:PTPRJ:YPEL4:PACS1:ADRBK1:APOA5:C2CD2L:ABCG4:PARP11:ZNF385A:NCOR2:DLK1:PLA2G4E:CYP1A2:SLC12A4:SLC2A4:YBX2:ZBTB4:VAMP2:IKZF3:MAPT:HOXB8:NGFR:POLR2E:SH3GL1:NFIX:NACC1:POU2F2:GSK3A:ERF:CIC:BCL2L1:PLAGL2:SOGA1:ARFRP1:SYNGR1:AR	http://www.gsea-msigdb.org/gsea/msigdb/human/geneset/MIR149_3P
microRNA_targets	GGGACCA_MIR133A_MIR133B	195	30	0.000665272	0.0221587	KIAA1522:PLK3:CERS2:ARHGEF2:THADA:DOK1:NCKIPSD:IP6K1:MECOM:RAPGEF6:CSF2:TTBK1:HOXA6:MLLT3:CTBP2:NAA40:FKBP2:CBL:ACVR1B:ZNF385A:COX6A1:SECISBP2L:FBXL20:CLTC:BCL2L1:SOGA1:PREX1:ZDHHC8:CCDC117:MSN	http://www.gsea-msigdb.org/gsea/msigdb/human/geneset/GGGACCA_MIR133A_MIR133B
microRNA_targets	MIR3916	213	32	0.000683035	0.0224623	FNDC5:ANKRD45:RC3H1:RASAL2:ZFP36L2:CD302:LY75:LY75-CD302:ZBTB20:ESYT3:USP49:ELFN1:CBX3:MGEA5:SUFU:TRIM8:ARL3:NUP98:HINFP:ATF7IP:CRADD:TRIAP1:KPNA3:BAZ1A:MTMR10:HDGFRP3:ITCH:TP53INP2:DYRK1A:XBP1:KLF8:AR:SLC16A2	http://www.gsea-msigdb.org/gsea/msigdb/human/geneset/MIR3916
microRNA_targets	CTACCTC_LET7A_LET7B_LET7C_LET7D_LET7E_LET7F_MIR98_LET7G_LET7I	381	50	0.000730333	0.0237176	PRDM2:ZNF362:DCLRE1B:ADAM15:SYT11:SEMA4F:TRIM71:SMARCC1:CDC25A:NME6:KLHDC8B:SEMA3F:TUSC2:DOCK3:PLXND1:FNIP1:ACSL6:HMGA1:MDFI:ZNF318:ABCC10:BZW2:HOXA1:PPAPDC2:SLC35D2:TSC1:NUP98:CLP1:GPR137:KCTD21:CBL:ACVR1B:CPM:ATP2A2:FNDC3A:BEGAIN:RPUSD2:ARID3B:C15orf39:PLA2G15:CBFA2T3:FGF11:ARHGEF15:GAS7:RAB11FIP4:RNFT1:CBX2:BCL2L1:PLAGL2:DYRK1A	http://www.gsea-msigdb.org/gsea/msigdb/human/geneset/CTACCTC_LET7A_LET7B_LET7C_LET7D_LET7E_LET7F_MIR98_LET7G_LET7I
microRNA_targets	MIR3177_5P	153	25	0.000744711	0.0238859	PTPRF:MAGI3:RCSD1:PPM1G:TBC1D23:OCIAD2:FNIP1:ANKMY2:INTS8:TP53INP1:NUP160:LTBP3:WNK1:ARPC3:GABPB1:CYP1A1:ENKD1:BCL2:ZNF208:ZNF257:PYGB:ASXL1:SNTA1:ZNRF3:HMGXB4	http://www.gsea-msigdb.org/gsea/msigdb/human/geneset/MIR3177_5P
microRNA_targets	CTTTGTA_MIR524	421	54	0.000792114	0.0250965	RNF220:NFIA:FNBP1L:RSBN1:PIP5K1A:KRTCAP2:KIAA0907:BAZ2B:GIGYF2:LRRFIP2:CELSR3:CACNA2D2:FOXP1:ARMC8:PFN2:TSC22D2:PTPN13:RANBP9:SESN1:HNRNPA2B1:CBX3:HOXA7:JAZF1:TP53INP1:PHF20L1:ANP32B:JMJD1C:CPEB3:PSD:MXI1:CELF1:SSH3:CBX5:RAP1B:ATXN2:HECTD1:EIF5:RTF1:SCAMP5:ADAMTSL3:PPP1R1B:STARD3:ORMDL3:HOXB7:HOXB8:DHX40:ZBTB7A:NFIX:NACC1:PLAGL2:RBM39:GMEB2:DYRK1A:NKRF	http://www.gsea-msigdb.org/gsea/msigdb/human/geneset/CTTTGTA_MIR524
microRNA_targets	GTGTGAG_MIR342	66	14	0.000831256	0.0260193	RSBN1:RASAL2:MEIS1:RASSF1:UBE2D2:ZNF462:CTNND1:CAMKK2:INO80:CPLX3:HOXB8:RPS6KB1:SUGP1:SEPT3	http://www.gsea-msigdb.org/gsea/msigdb/human/geneset/GTGTGAG_MIR342
microRNA_targets	MIR4274	59	13	0.000865534	0.0267697	GIGYF2:DOCK3:MECOM:UBE2D2:ZBTB24:ZNF367:BTRC:SESN3:MARK3:ELL3:DYRK1A:DHRSX:PAGE5	http://www.gsea-msigdb.org/gsea/msigdb/human/geneset/MIR4274
microRNA_targets	CAGCCTC_MIR4855P	138	23	0.000900469	0.0275226	CEP85:KIAA1522:HTRA2:NGEF:OXSR1:SETD2:CDC25A:DAG1:ESYT3:TTBK1:RBPMS:MLLT3:GFI1B:LRP4:ZDHHC5:RBM4B:FKBP4:CTDNEP1:SUGP1:NUCB1:SYNGR1:SMDT1:SLC16A2	http://www.gsea-msigdb.org/gsea/msigdb/human/geneset/CAGCCTC_MIR4855P
microRNA_targets	TCTGGAC_MIR198	82	16	0.00095962	0.0286619	AIM1L:ARID1A:ZNF362:APH1A:SHISA5:BSN:BTN2A1:HMGA1:PLXDC2:DUSP13:PTEN:BCL7A:NCOR2:DAZAP1:PIAS4:NRIP1	http://www.gsea-msigdb.org/gsea/msigdb/human/geneset/TCTGGAC_MIR198
microRNA_targets	MIR1207_3P	122	21	0.000965419	0.0286619	SHC1:SYT11:RHOA:FOXP1:IMPG2:RAB7A:RAB43:ISY1-RAB43:BTN2A2:ACTR1A:ARL3:PAFAH1B2:PARP11:PAN3:ARL11:GAS7:CBX2:DEDD2:MMP24:XBP1:APOBEC3G	http://www.gsea-msigdb.org/gsea/msigdb/human/geneset/MIR1207_3P
microRNA_targets	MIR8485	996	110	0.000970841	0.0286619	SFN:RNF19B:KDM4A:ZSWIM5:TAL1:ARNT:GABPB2:ASH1L:SLC25A44:TMEM79:PTPRC:DSTYK:FAM49A:CYP1B1:BCL2L11:MAP4:SHISA5:BSN:RAD54L2:FOXP1:SENP7:ZBTB20:SELT:SLAIN2:FRYL:AFF1:HSD17B13:KIF2A:F2R:NSD1:JARID2:PKIB:CBX3:HOXA5:MLXIPL:CDK6:SLC25A37:PDE7A:TP53INP1:JAK2:DCAF12:NR6A1:BEND7:PLXDC2:REEP3:ATAD1:PTEN:MARCH5:SH3PXD2A:CTBP2:CELF1:FAM180B:PTPRJ:CBL:ATF7IP:HDAC7:MON2:PPM1H:SLC35E3:ATP2A2:WDR66:FOXO1:ZBTB42:BMF:PAK6:RTF1:TP53BP1:SIN3A:PTPN9:IGF1R:ZNF629:STX1B:ITGAM:PAPD5:ATP6V0D1:KCTD11:ZBTB4:VAMP2:ARHGEF15:GAS7:RAI1:GID4:EVI2A:CDK12:MAPT:KAT7:CLTC:TNRC6C:CBX2:JUNB:NACC1:MEF2B:ASXL1:MAPRE1:E2F1:UQCC1:YWHAB:SLC2A4RG:NRIP1:DYRK1A:PITPNB:SEPT3:SPIN2B:ZXDA:ZC3H12B:PHKA1:CHIC1:TMEM35:CENPI:MCTS1	http://www.gsea-msigdb.org/gsea/msigdb/human/geneset/MIR8485
microRNA_targets	MIR4283	200	30	0.00101218	0.0295467	HPCA:PLK3:TAL1:YY1AP1:CNTN2:PFKFB4:TRPC3:SLIT3:PPARD:BTBD9:PGC:ZNF3:GATS:GATS:GIGYF1:NR5A1:KCNQ1:DGKZ:ARHGAP1:NAA40:KDM2A:CAMKK2:CSK:GAS7:BZRAP1:POU2F2:ENTPD6:PLAGL2:SOGA1:STMN3:CTA-221G9.10:USP51	http://www.gsea-msigdb.org/gsea/msigdb/human/geneset/MIR4283
microRNA_targets	TCTAGAG_MIR517	46	11	0.00103882	0.0299873	LYSMD1:HOXA4:SECISBP2L:PTPN9:FBRS:RNF40:HOXB9:HOXB13:CBX8:TNPO2:TP53INP2	http://www.gsea-msigdb.org/gsea/msigdb/human/geneset/TCTAGAG_MIR517
microRNA_targets	MIR6722_3P	174	27	0.00105503	0.0301206	RERE:PBXIP1:CLK2:MEX3A:IP6K2:CAMKV:SEMA3F:RYBP:PPARD:NR6A1:SH3PXD2A:MARK2:PACS1:TSPAN9:INO80:MAP1A:EDC3:RPP25:ADCY9:ITGAL:FBXL19:STX1B:ORMDL3:DEDD2:UBE2M:HM13:SOGA1	http://www.gsea-msigdb.org/gsea/msigdb/human/geneset/MIR6722_3P
microRNA_targets	MIR5703	166	26	0.00112514	0.0309839	CEP85:ASH1L:RASAL2:TMCC2:DOCK3:PIK3CB:BTN2A1:ZKSCAN8:CDK6:C10orf32:C10orf32-ASMT:LRP4:FNBP4:CPM:VPS29:RNF10:C15orf52:SLC7A6:GAS7:CILP2:PLAGL2:DNMT3B:CEP250:SOGA1:ZC4H2:MSN:SEPT6	http://www.gsea-msigdb.org/gsea/msigdb/human/geneset/MIR5703
microRNA_targets	MIR4252	91	17	0.00112623	0.0309839	ST3GAL3:KIAA0907:UBQLN4:TBC1D5:RYBP:WWTR1:TRPC3:PALLD:CDK6:ENTPD4:SLC25A45:ATP2A2:WSB2:FNDC3A:IMP3:ADAMTSL3:EFNB3	http://www.gsea-msigdb.org/gsea/msigdb/human/geneset/MIR4252
microRNA_targets	MIR4672	350	46	0.00112684	0.0309839	ANKRD45:SPRED2:PCBP1:R3HDM1:CELSR3:RHOA:RYBP:SEC61A1:MRAS:CEP70:TSC22D2:PALLD:GPR98:NREP:UBE2D2:ABCC10:PURB:ARPC1B:LRCH4:DPY19L4:FAM53B:KDM2A:CDKN1B:ARID2:HNRNPA1:PPM1H:HECTD4:GATC:SRSF9:CAMKK2:PRPF39:KLC1:RP11-73M18.2:C15orf57:RTF1:GOLGA6A:GOLGA6D:TM6SF1:CTCF:ZFHX3:EVI2A:CBX1:NGFR:KCNJ16:SS18:ZNF543:DYRK1A:NAP1L2:NAP1L3:HNRNPA1P26	http://www.gsea-msigdb.org/gsea/msigdb/human/geneset/MIR4672
microRNA_targets	AAGTCCA_MIR422B_MIR422A	68	14	0.00113298	0.0309839	RBBP5:LRRFIP2:DHX30:PRKAR2A:GNAI2:MECOM:NSD1:STIM1:BACE1:RAP1B:CUX2:ELP5:PLAGL2:ASXL1	http://www.gsea-msigdb.org/gsea/msigdb/human/geneset/AAGTCCA_MIR422B_MIR422A
microRNA_targets	MIR1909_3P	132	22	0.00115108	0.0311511	PBXIP1:CLK2:MEX3A:IP6K2:CAMKV:SEMA3F:RYBP:NR6A1:SH3PXD2A:MARK2:TSPAN9:INO80:MAP1A:RPP25:ITGAL:FBXL19:STX1B:ORMDL3:DEDD2:UBE2M:HM13:SOGA1	http://www.gsea-msigdb.org/gsea/msigdb/human/geneset/MIR1909_3P
microRNA_targets	MIR4685_5P	116	20	0.00123412	0.0329498	APH1A:HEMK1:CISH:GRB10:ZNF704:OLFML2A:CPEB3:ACTR1A:FLRT1:PSMD9:BMF:MEGF11:GAS7:SLC35B1:CYTH1:HAPLN4:POU2F2:DEDD2:ERF:SOGA1	http://www.gsea-msigdb.org/gsea/msigdb/human/geneset/MIR4685_5P
microRNA_targets	MIR5189_3P	54	12	0.00124921	0.0329498	YARS:CNBP:ARMC8:PRKDC:PTPRJ:KPNA3:SECISBP2L:ORAI3:STX4:EFNB3:TP53INP2:ADORA2A	http://www.gsea-msigdb.org/gsea/msigdb/human/geneset/MIR5189_3P
microRNA_targets	MIR661	150	24	0.00126827	0.0329498	DSTYK:LOXL3:NGEF:TCTA:GATA2:CNBP:BTBD9:TAF8:KCNQ5:AGFG2:TSC1:SH3PXD2A:EXPH5:CUX2:NAA25:PLA2G4E:STX1B:NLGN2:GAS7:TOM1L2:GRIK5:UPB1:TTC28:NAGA	http://www.gsea-msigdb.org/gsea/msigdb/human/geneset/MIR661
microRNA_targets	CCCAGAG_MIR326	150	24	0.00126827	0.0329498	CEP85:ST3GAL3:RP11-287D1.3:SLC4A5:AUP1:OXSR1:NCKIPSD:DAG1:RASSF1:CNBP:PTK7:HNRNPA2B1:VLDLR:ESRRA:FNDC3A:CTCF:YBX2:FBXL20:CRHR1:SUGP1:CIC:BCL2L1:DUSP15:GGT7:MMP24	http://www.gsea-msigdb.org/gsea/msigdb/human/geneset/CCCAGAG_MIR326
microRNA_targets	MIR761	222	32	0.00138158	0.0354592	FNDC5:NFIA:CTSS:RCSD1:RC3H1:BCL2L11:TMEM43:ZBTB20:PIK3CB:MECOM:ACSL1:CXXC5:NSD1:ZFAND3:PURB:PHF20L1:UBE2R2:BTAF1:MED19:CBL:CREBL2:ACVRL1:ARID3B:MPI:BTBD1:NMB:ZFHX3:CBX2:BAX:DUSP15:PLAGL2:SOGA1	http://www.gsea-msigdb.org/gsea/msigdb/human/geneset/MIR761
microRNA_targets	TGTGTGA_MIR377	195	29	0.00139216	0.0354592	ARID1A:FNBP1L:RSBN1:THADA:BAZ2B:CACNA2D2:ARMC8:KIF2A:UBE2D2:JAZF1:RBPMS:OSGIN2:ZNF462:NR6A1:MADD:C2CD2L:CREBL2:CDKN1B:MDM2:C15orf57:MAP1A:CPLX3:CTCF:ZBTB4:HOXB8:RPS6KB1:SUGP1:BCL2L1:NCOA6	http://www.gsea-msigdb.org/gsea/msigdb/human/geneset/TGTGTGA_MIR377
microRNA_targets	MIR7155_3P	62	13	0.0014093	0.0355473	MAP3K19:EIF2A:ZNF746:LDB1:SH3PXD2A:MXI1:PGAP2:KDM2A:CPT1A:MSANTD2:HECTD4:CHD3:TNPO2	http://www.gsea-msigdb.org/gsea/msigdb/human/geneset/MIR7155_3P
microRNA_targets	ACACTAC_MIR1423P	126	21	0.00147247	0.0367835	RERE:FNBP1L:EML4:CCNT2:PTPN23:COPG1:AFF1:PURB:GNB2:SGMS1:ARNTL:ATF7IP:ATP2A2:FNDC3A:HECTD1:BAZ1A:ADCY9:ANKRD11:KAT7:TP53INP2:ERG	http://www.gsea-msigdb.org/gsea/msigdb/human/geneset/ACACTAC_MIR1423P
microRNA_targets	MIR4516	307	41	0.00149748	0.0370519	CEP85:KIAA1522:FNDC5:TRIM46:ASH1L:RASAL2:TMCC2:RP11-287D1.3:SLC4A5:LCT:DOCK3:ZBTB20:PIK3CB:ACSL1:BTN2A1:ZKSCAN8:HBS1L:HOXA3:HOXA4:CDK6:MLLT3:ELOVL3:C10orf32:C10orf32-ASMT:LRP4:FNBP4:SLC38A1:CPM:VPS29:RNF10:C15orf52:ZNF646:SLC7A6:GAS7:CILP2:PLAGL2:DNMT3B:CEP250:SOGA1:KLF8:ZC4H2:MSN:SEPT6	http://www.gsea-msigdb.org/gsea/msigdb/human/geneset/MIR4516
microRNA_targets	MIR6854_5P	70	14	0.0015215	0.0372911	PRDM2:ADAMTSL4:THADA:SMARCC1:ARMC8:MRAS:LIMCH1:DDX60L:RAB24:COPS6:GATS:GATS:SUFU:PCSK7:KLRG1	http://www.gsea-msigdb.org/gsea/msigdb/human/geneset/MIR6854_5P
microRNA_targets	GCACTTT_MIR175P_MIR20A_MIR106A_MIR106B_MIR20B_MIR519D	574	68	0.00158198	0.0384112	KIAA1522:ZNF362:TAL1:FNBP1L:RSBN1:MCL1:GABPB2:KLHL20:BCL2L11:CCNT2:IP6K1:TUSC2:CEP97:PFN2:MED12L:APBB2:IRF1:JAZF1:PURB:C7orf43:AGFG2:GIGYF1:CNOT4:ZNF704:TP53INP1:VLDLR:ZNF367:HABP4:SGMS1:REEP3:PTEN:MGEA5:GBF1:PSD:SH3PXD2A:ARHGAP1:YPEL4:KDM2A:NPAT:PAFAH1B2:TSPAN9:CCND2:M6PR:P2RX4:FNDC3A:KPNA3:INO80:ZDHHC1:SLC2A4:ZBTB4:GID4:ORMDL3:THRA:PLEKHM1:FAM117A:ZBTB7A:CIC:VSX1:PLAGL2:KIF3B:MAPRE1:E2F1:ITCH:TP53INP2:MMP24:PREX1:SLC2A4RG:DYRK1A	http://www.gsea-msigdb.org/gsea/msigdb/human/geneset/GCACTTT_MIR175P_MIR20A_MIR106A_MIR106B_MIR20B_MIR519D
microRNA_targets	MIR328_5P	56	12	0.00174434	0.0419611	MLLT11:GNAI2:MED20:TSC1:PPP1R14B:ZNF385A:FXR2:VAMP2:NGFR:ZBTB7A:NFIX:DYNLRB1	http://www.gsea-msigdb.org/gsea/msigdb/human/geneset/MIR328_5P
microRNA_targets	MIR4648	42	10	0.00180034	0.0421587	OPA1:FRYL:TMEM155:CD164:ZNF746:CALB1:EXPH5:CDC16:BZRAP1:SEPT3	http://www.gsea-msigdb.org/gsea/msigdb/human/geneset/MIR4648
microRNA_targets	MIR5190	128	21	0.00180152	0.0421587	FAM49A:UBXN4:TRPC3:F2R:CDC42SE2:JARID2:TTBK1:GPR126:OSGIN2:CALB1:DCAF12:SMC2:HPS6:CREBL2:SLC38A1:CBFA2T3:KAT7:PHLPP1:MMP24:PDE9A:CHEK2	http://www.gsea-msigdb.org/gsea/msigdb/human/geneset/MIR5190
microRNA_targets	MIR6748_3P	79	15	0.00181746	0.0421587	PIK3C2B:LOXL3:MAP3K19:CTDSPL:EIF2A:ATP13A4:EPO:TMEM71:SH3PXD2A:ACP2:PRSS8:TNRC6C:TM9SF4:TANGO2:CBX7	http://www.gsea-msigdb.org/gsea/msigdb/human/geneset/MIR6748_3P
microRNA_targets	MIR3183	79	15	0.00181746	0.0421587	ZBTB37:TMCC2:LBX2:SPDYE3:AGFG2:LRCH4:SPDYE2:FAM175B:NUP160:M6PR:APOLD1:MAP1A:ZNF629:CHD3:GMEB2:PHKA1	http://www.gsea-msigdb.org/gsea/msigdb/human/geneset/MIR3183
microRNA_targets	MIR3620_3P	64	13	0.00190995	0.043912	DQX1:SEMA4F:DOCK3:PFN2:BTN2A1:HOXA1:NRBF2:HNRNPA1:FAM19A2:CAMKK2:BMF:ZNF805:NCOA6:HNRNPA1P26	http://www.gsea-msigdb.org/gsea/msigdb/human/geneset/MIR3620_3P
microRNA_targets	MIR3128	129	21	0.0019882	0.04531	ARID1A:ZSWIM5:PTPN22:DOK1:CCNT2:MED12L:PDLIM4:WRNIP1:NYAP1:HNRNPH3:FAM175B:CTNND1:PAFAH1B2:CBL:WNK1:ANAPC7:RCOR1:KLC1:RP11-73M18.2:IGF1R:CDK12:FAM133A	http://www.gsea-msigdb.org/gsea/msigdb/human/geneset/MIR3128
microRNA_targets	GTTTGTT_MIR495	246	34	0.00205478	0.0458642	ZNF362:RSBN1:DCLRE1B:EML4:MARCH7:DAG1:ARMC8:PAIP1:RREB1:ZFAND3:CD164:CDK6:NR6A1:SGMS1:NRBF2:VDAC2:CPEB3:ACTR1A:CELF1:BUD13:CBL:SLC38A2:ACVR1B:MARK3:IREB2:HOXB9:DHX40:CBFA2T2:SOGA1:DYRK1A:RANBP1:HMGXB4:FAM133A:NKRF	http://www.gsea-msigdb.org/gsea/msigdb/human/geneset/GTTTGTT_MIR495
microRNA_targets	MIR6859_5P	200	29	0.00205883	0.0458642	FNDC5:RC3H1:RASAL2:ZFP36L2:CD302:LY75:LY75-CD302:ZBTB20:ESYT3:USP49:ELFN1:CBX3:MGEA5:SUFU:TRIM8:ARL3:NUP98:ATF7IP:CRADD:KPNA3:BAZ1A:MTMR10:HDGFRP3:ITCH:TP53INP2:DYRK1A:XBP1:KLF8:AR:SLC16A2	http://www.gsea-msigdb.org/gsea/msigdb/human/geneset/MIR6859_5P
microRNA_targets	MIR5094	88	16	0.00208313	0.0458642	ANXA9:RIT1:SCCPDH:H2AFY:PHF20L1:DCAF12:LRP4:MTCH2:SLC38A1:MON2:KPNA3:SNX11:ZNF805:AAR2:YWHAB:PDE9A	http://www.gsea-msigdb.org/gsea/msigdb/human/geneset/MIR5094
microRNA_targets	MIR218_1_3P	88	16	0.00208313	0.0458642	DOCK7:ITM2C:SMARCC1:FOXP1:MANBA:FNIP1:CXXC5:HOXA11:ZKSCAN1:ZNF704:NRBF2:STIM1:SLC38A2:NCOR2:SPRYD7:TP53INP2	http://www.gsea-msigdb.org/gsea/msigdb/human/geneset/MIR218_1_3P
microRNA_targets	MIR6865_3P	43	10	0.00217519	0.0474885	PLEKHO1:APH1A:PRUNE:GPX1:JARID2:BTAF1:PCSK7:TSPAN9:KDM6B:MAPT	http://www.gsea-msigdb.org/gsea/msigdb/human/geneset/MIR6865_3P
microRNA_targets	MIR5787	238	33	0.00224731	0.0486543	RERE:CEP85:PLEKHO1:ENSA:ARNT:LYSMD1:TMCC2:RAB43:CCL28:HMGA1:UBR2:TTBK1:ZMIZ2:PLXDC2:SH3PXD2A:FAM53B:PACS1:ABCG4:SLC38A1:HECTD1:PPIP5K1:ARID3B:CSK:SMPD3:CBFA2T3:SH3GL1:NFIX:GATAD2A:POU2F2:RALY:GGT7:SOGA1:SEPT3	http://www.gsea-msigdb.org/gsea/msigdb/human/geneset/MIR5787
microRNA_targets	MIR548AS_3P	257	35	0.00229269	0.0488454	ARID1A:ANP32E:ARNT:GABPB2:PCBP1:KIF9:TBC1D23:CCNA2:CD164:ZNF704:BEND7:SGMS1:PBLD:YPEL4:PPP1R14B:RBM14:KDM2A:ATF7IP:MDM2:P2RX7:KLHL28:PLA2G4E:TP53BP1:HDGFRP3:IGF1R:TOM1L1:TNRC6C:SETBP1:CNN2:ZNF805:MAPRE1:TTC28:ZC3H12B:MSN:NKRF	http://www.gsea-msigdb.org/gsea/msigdb/human/geneset/MIR548AS_3P
microRNA_targets	MIR4437	97	17	0.00231483	0.0488454	IPP:JAK1:DCLRE1B:VPS45:LYSMD1:NGEF:RASSF1:UBE2D2:SH3PXD2A:KDM2A:CUL5:FKBP4:RCBTB1:ARL11:STX1B:PRSS8:HSD11B2	http://www.gsea-msigdb.org/gsea/msigdb/human/geneset/MIR4437
microRNA_targets	MIR1233_5P	97	17	0.00231483	0.0488454	PKLR:GON4L:FRYL:ZNF318:YIPF3:CDKN1C:NRIP2:PARP11:SH2B3:ZFHX3:HOXB13:NGFR:TM6SF2:PBX4:NANP:TP53INP2:ZC4H2	http://www.gsea-msigdb.org/gsea/msigdb/human/geneset/MIR1233_5P
microRNA_targets	MIR8066	148	23	0.00233543	0.0488454	NUDC:MAGI3:RSBN1:CERS2:RIT1:RC3H1:AUP1:ZBTB20:TSC22D2:OPA1:SLAIN2:PALLD:CAMK4:ESYT2:REEP3:SESN3:SLC38A2:PPTC7:PAN3:EIF5:ABCC1:CLTC:TNRC6C	http://www.gsea-msigdb.org/gsea/msigdb/human/geneset/MIR8066
microRNA_targets	TCTATGA_MIR376A_MIR376B	81	15	0.00235014	0.0488454	RPL5:VHLL:BCL2L11:MBD5:RYBP:NFKBIZ:UBE2D2:SGMS1:FAM175B:SIDT2:CUX2:TRIM13:BNC1:ZBTB7A:GRIK5	http://www.gsea-msigdb.org/gsea/msigdb/human/geneset/TCTATGA_MIR376A_MIR376B
Cancer_modules	MODULE_17	352	59	1.28305e-07	5.52995e-05	CDC20:KIF2C:MLLT11:PSMD4:DAP3:KIAA0907:PTPRC:MCM6:DARS:LSM3:DHX30:GATA2:MBD4:CCNA2:HIST1H2BJ:BYSL:CCND3:MYB:NUDT1:CBX3:PSPH:CCT6A:MCM7:NUP205:GTF2E2:PRKDC:DECR1:PRSS3:UGCG:VDAC2:NOLC1:RHOG:MDK:CKAP5:ALG8:H2AFX:LTBR:SRP54:DLK1:EIF5:COPS2:PSMA4:SEC11A:AURKB:TCAP:TYMS:TMEM259:CHAF1A:JUNB:RNASEH2A:UBE2M:BCL2L1:TPX2:MAPRE1:NECAB3:AHCY:TRPC4AP:EIF2S3:VSIG4	http://www.gsea-msigdb.org/gsea/msigdb/human/geneset/MODULE_17
Cancer_modules	MODULE_57	56	18	2.90019e-07	6.24991e-05	CDC20:MCM6:CDC25A:MAD2L1:CCNA2:CCND3:MAD1L1:CDK6:MCM7:PRKDC:MCM4:CCNE2:CCND2:MDM2:BUB1B:TP53:E2F1:CHEK2	http://www.gsea-msigdb.org/gsea/msigdb/human/geneset/MODULE_57
Cancer_modules	MODULE_397	111	26	8.78152e-07	0.000126161	CDC20:PYGO2:THBS3:RUSC1:GON4L:SCAP:SEMA3F:ZNF184:BYSL:CDCA7L:HOXA5:EPHB4:NUP205:SMC2:H2AFX:FOXM1:BUB1B:TRAP1:ACD:DVL2:HOXB7:NDC80:TPX2:E2F1:PREX1:CABIN1	http://www.gsea-msigdb.org/gsea/msigdb/human/geneset/MODULE_397
Cancer_modules	MODULE_98	379	58	3.40723e-06	0.00036713	KIF2C:NASP:CDKN2C:SETDB1:VPS72:RFX5:ILF2:CLK2:RNF144A:MEIS1:PCBP1:TLX2:MCM6:MLH1:SMARCC1:MAPKAPK3:H1FX:MBD4:MAD2L1:CCNA2:CCND3:ZBTB24:HSF2:HNRNPA2B1:HOXA13:TAF6:POP7:PRKDC:CCNE2:MLLT3:SMC2:ACTR1A:H2AFX:FOXM1:TULP3:CCND2:CBX5:NUP107:RFC5:AKT1:RAD51:COPS2:PSMA4:ZNF646:CTCF:MPHOSPH6:FXR2:CBX1:SUPT4H1:NDC80:CHAF1A:ZNF136:JUNB:E2F1:SCAND1:MYT1:DYRK1A:UBE2A	http://www.gsea-msigdb.org/gsea/msigdb/human/geneset/MODULE_98
Cancer_modules	MODULE_257	152	30	5.95509e-06	0.000510437	HPCA:MUTYH:SHC1:RTKN:SEC61A1:PLXND1:MDH2:ZNF3:SRRT:DGKZ:DNAJC4:RBM14:ADRBK1:HDAC7:ATXN2:ACAD10:AKT1:EDC3:DCTPP1:RNF40:VAMP2:STARD3:ABCA7:EEF2:CHAF1A:TNPO2:ERF:TP53INP2:MYH7B:ZDHHC8	http://www.gsea-msigdb.org/gsea/msigdb/human/geneset/MODULE_257
Cancer_modules	MODULE_15	335	52	7.10585e-06	0.000510437	CD52:PLK3:MLLT11:IFI16:PTPRC:CD34:HTRA2:DOK1:MCM6:DARS:CXCR4:LSM3:MAPKAPK3:GATA2:MBD4:IQGAP2:DOCK2:JARID2:BYSL:CCND3:MYB:NUDT1:CBX3:CCT6A:CDK6:PCOLCE:PRKDC:NOLC1:RHOG:MDK:ZNF259:CCND2:M6PR:FLT3:EIF5:COPS2:PTPN9:PSMA4:TP53:EVI2B:TYMS:PMAIP1:MAN2B1:JUNB:MAPRE1:CEP250:NRIP1:DYRK1A:PITPNB:TTLL12:EIF2S3:SEPT6	http://www.gsea-msigdb.org/gsea/msigdb/human/geneset/MODULE_15
Cancer_modules	MODULE_197	170	32	8.37018e-06	0.000515364	KDM4A:KIF2C:MEIS1:MCM6:CXCR4:CDC25A:TSC22D2:NFKB1:MAD2L1:CCNA2:ZBTB24:HSF2:HOXA7:CDK6:SMC2:NOLC1:CDKN1C:FOXM1:TULP3:GABPB1:SNAPC5:ZNF646:CTCF:GAS7:NDC80:ZNF136:JUNB:ZNF324:CBFA2T2:E2F1:MYT1:BRD1	http://www.gsea-msigdb.org/gsea/msigdb/human/geneset/MODULE_197
Cancer_modules	MODULE_198	292	45	3.41687e-05	0.00184084	KIF2C:NASP:CDKN2C:SETDB1:VPS72:RFX5:ILF2:CLK2:RNF144A:MEIS1:TLX2:MCM6:MLH1:SMARCC1:MAD2L1:CCNA2:HSF2:HOXA13:TAF6:POP7:PRKDC:CCNE2:SMC2:ACTR1A:H2AFX:FOXM1:TULP3:CCND2:CBX5:NUP107:RFC5:AKT1:RAD51:COPS2:PSMA4:CTCF:MPHOSPH6:CBX1:NDC80:CHAF1A:JUNB:E2F1:MYT1:DYRK1A:UBE2A	http://www.gsea-msigdb.org/gsea/msigdb/human/geneset/MODULE_198
Cancer_modules	MODULE_54	254	40	5.57154e-05	0.00251745	GPN2:CDC20:KIF2C:CDKN2C:ANP32E:MCM6:MANF:MAD2L1:CCNA2:HMGA1:BYSL:NUDT1:PSPH:CCT6A:MCM7:MCM4:CCNE2:SMC2:MKI67:CDKN1C:H2AFX:FOXM1:RFC5:CKB:BUB1B:RAD51:NUSAP1:ZWILCH:AURKB:TYMS:NDC80:PMAIP1:CHAF1A:GINS1:TPX2:E2F1:PXMP4:AHCY:RANBP1:SLC25A5	http://www.gsea-msigdb.org/gsea/msigdb/human/geneset/MODULE_54
Cancer_modules	MODULE_105	195	33	5.84095e-05	0.00251745	SELENBP1:S100A13:THBS3:SNX17:CYP1B1:PFKFB4:MAPKAPK3:MAD2L1:CCNA2:DAP:PDLIM4:LMAN2:PPARD:MAD1L1:HSPB1:ARPC1A:ACTA2:NOLC1:MKI67:STIP1:FOXM1:LTBR:ERP29:MARK3:LPIN2:PMAIP1:SERPINB5:CHAF1A:MAN2B1:PRDX2:ERF:PAFAH1B3:NRIP1	http://www.gsea-msigdb.org/gsea/msigdb/human/geneset/MODULE_105
Cancer_modules	MODULE_252	230	37	6.5941e-05	0.00258369	KIF2C:NASP:CDKN2C:VPS72:ILF2:MEIS1:TLX2:MCM6:MLH1:MAD2L1:CCNA2:HSF2:HOXA13:TAF6:POP7:PRKDC:CCNE2:SMC2:H2AFX:FOXM1:CCND2:CBX5:NUP107:RFC5:AKT1:RAD51:COPS2:PSMA4:CTCF:MPHOSPH6:CBX1:NDC80:CHAF1A:JUNB:E2F1:DYRK1A:UBE2A	http://www.gsea-msigdb.org/gsea/msigdb/human/geneset/MODULE_252
Cancer_modules	MODULE_124	92	19	0.00015519	0.0055739	KIF2C:CXCR4:SMARCC1:CDC25A:RBM6:MAD2L1:CCNA2:MAD1L1:HNRNPA2B1:CDK6:TAF6:GTF2E2:SMC2:NOLC1:CDKN1C:ZW10:SNAPC5:NDC80:E2F1	http://www.gsea-msigdb.org/gsea/msigdb/human/geneset/MODULE_124
Cancer_modules	MODULE_244	174	29	0.000208758	0.00684352	KIF2C:ILF2:NPR1:CLK2:MCM6:MLH1:DHX30:PFKFB4:MAPKAPK3:PTK7:CCT6A:CDK6:SMC2:NOLC1:MKI67:DDX10:RFC5:MARK3:RAD51:IGF1R:TRAP1:ABCC1:GUCY2D:POLR2E:STK11:KIF3B:GSS:DYRK1A:CHEK2	http://www.gsea-msigdb.org/gsea/msigdb/human/geneset/MODULE_244
Cancer_modules	MODULE_18	428	57	0.000222295	0.00684352	ARID1A:CDC20:CDKN2C:GCLM:MLLT11:PSMD4:IFI16:HTRA2:DOK1:MCM6:SEMA3F:IFRD2:WWTR1:MAD2L1:CCNA2:PDLIM4:JARID2:CCND3:GPR126:NUDT1:CBX3:CCT6A:ARPC1A:MCM7:PCOLCE:NUP205:PRKDC:NOLC1:CDKN1C:SLC22A18AS:CKAP5:HTR3A:ZNF259:H2AFX:FOXM1:M6PR:BUB1B:COPS2:SCAMP5:PTPN9:PSMA4:ATP1B2:AURKB:TCAP:CBX1:TYMS:CHAF1A:TPX2:MAPRE1:E2F1:AHCY:PROCR:CEP250:PITPNB:TTLL12:EIF2S3:VSIG4	http://www.gsea-msigdb.org/gsea/msigdb/human/geneset/MODULE_18
Cancer_modules	MODULE_3	368	50	0.000327846	0.00942012	CDC20:PLK3:MLLT11:SEMA6C:PSMD4:DAP3:IFI16:ACTR2:MCM6:LSM3:MBD4:PLXND1:WWTR1:MAD2L1:CCNA2:F2R:PDLIM4:BYSL:CCND3:GPR126:CBX3:CCT6A:ARPC1A:MCM7:NUP205:LOXL2:UGCG:VDAC2:NOLC1:RHOG:MDK:H2AFX:FOXM1:ITGA5:SRP54:BUB1B:COPS2:PSMA4:SEC11A:AURKB:CBX1:CLTC:TYMS:SH3GL1:CHAF1A:ERF:UBE2M:TPX2:MAPRE1:PROCR	http://www.gsea-msigdb.org/gsea/msigdb/human/geneset/MODULE_3
Cancer_modules	MODULE_127	24	8	0.000465186	0.012531	NASP:SETDB1:H1FX:HIST1H2BJ:H2AFX:CBX1:CHAF1A:NAP1L3	http://www.gsea-msigdb.org/gsea/msigdb/human/geneset/MODULE_127
Cancer_modules	MODULE_16	485	61	0.000627903	0.0152331	ARID1A:CDC20:PLK3:CDKN2C:SEMA6C:ARHGEF2:PTPRC:CYP1B1:DOK1:MCM6:DARS:CXCR4:LSM3:KLHL18:SEMA3F:IFRD2:MAPKAPK3:MAD2L1:CCNA2:DOCK2:RREB1:JARID2:CCND3:MYB:NUDT1:CCT6A:LRCH4:NUP205:PRKDC:VDAC2:NOLC1:FAM53B:RHOG:ESRRA:HTR3A:ZNF259:H2AFX:FOXM1:CCND2:M6PR:FLT3:BUB1B:COPS2:PSMA4:NMB:ACD:SHBG:ATP1B2:AURKB:TYMS:NDC80:SBNO2:CHAF1A:MAN2B1:LPAR2:TPX2:HCK:TTLL12:ZBED4:EIF2S3:VSIG4	http://www.gsea-msigdb.org/gsea/msigdb/human/geneset/MODULE_16
Cancer_modules	MODULE_356	143	24	0.000636186	0.0152331	TIE1:SZT2:SETDB1:AUP1:R3HDM1:WWTR1:LIMCH1:NNT:CDC42SE2:TRIM4:SLC25A37:PRSS3:SLC25A16:DLK1:CKB:DCTPP1:SREBF1:MAPT:GATAD2A:MYLK2:FOXS1:PLAGL2:POFUT1:ALG12	http://www.gsea-msigdb.org/gsea/msigdb/human/geneset/MODULE_356
Cancer_modules	MODULE_20	73	15	0.000782218	0.017744	PIK3R3:VPS72:ADAM15:EFNA3:ARHGEF2:CD34:HYAL2:PGC:GBF1:PSD:STIM1:MADD:AIP:CDH15:DRG2	http://www.gsea-msigdb.org/gsea/msigdb/human/geneset/MODULE_20
Cancer_modules	MODULE_325	52	12	0.000876462	0.0184439	SIAH2:CXXC5:RAB24:DECR1:CYP1A1:GSDMB:SPOP:COX11:TPX2:TP53INP2:GSS:EDEM2	http://www.gsea-msigdb.org/gsea/msigdb/human/geneset/MODULE_325
Cancer_modules	MODULE_308	67	14	0.00097232	0.0184439	MST1:TBC1D14:DOCK2:HOXA7:CDK6:MXI1:CDKN1C:FOXM1:SETDB2:COPS2:SNAPC5:PTPN9:LPAR2:E2F1	http://www.gsea-msigdb.org/gsea/msigdb/human/geneset/MODULE_308
Cancer_modules	MODULE_195	139	23	0.000996467	0.0184439	TIE1:SZT2:SETDB1:AUP1:R3HDM1:WWTR1:LIMCH1:NNT:CDC42SE2:TRIM4:SLC25A37:PRSS3:SLC25A16:DLK1:CKB:DCTPP1:SREBF1:MAPT:GATAD2A:MYLK2:FOXS1:POFUT1:ALG12	http://www.gsea-msigdb.org/gsea/msigdb/human/geneset/MODULE_195
Cancer_modules	MODULE_53	377	49	0.00101311	0.0184439	ARID1A:CDC20:KIF2C:CDKN2C:MLLT11:PTPRC:CYP1B1:HTRA2:MCM6:CXCR4:MAD2L1:CCNA2:DOCK2:MYB:NUDT1:CDK6:LRCH4:NUP205:PRKDC:MCM4:MKI67:SLC22A18AS:MDK:CKAP5:H2AFX:FOXM1:CCND2:M6PR:TCL1A:BUB1B:SCAMP5:NMB:DNASE1:ACD:SHBG:CBX1:TYMS:NDC80:CHAF1A:JUNB:RNASEH2A:LPAR2:PAFAH1B3:GINS1:TPX2:HCK:E2F1:ZBED4:VSIG4	http://www.gsea-msigdb.org/gsea/msigdb/human/geneset/MODULE_53
Cancer_modules	MODULE_189	21	7	0.00105837	0.0184439	NASP:SETDB1:HIST1H2BJ:H2AFX:CBX1:CHAF1A:NAP1L3	http://www.gsea-msigdb.org/gsea/msigdb/human/geneset/MODULE_189
Cancer_modules	MODULE_45	546	66	0.00110647	0.0184439	CD52:PLK3:CTSS:SEMA6C:MUC1:IFI16:PTPRC:CNTN2:CD34:CYP1B1:ARHGAP25:HTRA2:DOK1:CXCR4:CD302:PFKFB4:MAPKAPK3:ACSL1:IQGAP2:IL3:IRF1:DOCK2:SKAP2:IKZF1:PHKG1:PHKG1P1:LRCH4:PCOLCE:NFKB2:FAM53B:KCNQ1:SLC22A18AS:RHOG:TRIM22:SPI1:ATM:HTR3A:NRGN:CCND2:M6PR:KLRC4-KLRK1:KLRC3:ITGA5:FLT3:TCL1A:PLCB2:SCAMP5:PTPN9:ITGAL:SRCAP:ITGAM:ADCY7:ASGR1:ACAP1:ATP1B2:EVI2B:EVI2A:THRA:SKAP1:SBNO2:MAN2B1:JUNB:LPAR2:HCK:TTLL12:ZBED4:VSIG4	http://www.gsea-msigdb.org/gsea/msigdb/human/geneset/MODULE_45
Cancer_modules	MODULE_8	398	51	0.00111262	0.0184439	CDC20:SEMA6C:PSMD4:DAP3:ACTR2:MCM6:LSM3:MBD4:MAD2L1:CCNA2:PAIP1:IQGAP2:BYSL:DNPH1:NUDT1:CBX3:PSPH:CCT6A:ARPC1A:MCM7:NUP205:GTF2E2:PRKDC:DECR1:NOLC1:MDK:F2:CKAP5:ALG8:APOA1:FOXM1:SRP54:BUB1B:GCHFR:COPS2:CYP1A1:PSMA4:SEC11A:CTCF:ASGR1:AURKB:CBX1:COX11:TYMS:CHAF1A:JUNB:UBE2M:TPX2:MAPRE1:AHCY:NRIP1	http://www.gsea-msigdb.org/gsea/msigdb/human/geneset/MODULE_8
Cancer_modules	MODULE_120	69	14	0.0013153	0.0209961	DOK1:TERT:PPARD:ARPC1A:PDAP1:HTR3A:PCSK7:P2RX4:SLC28A1:IGF1R:TNK1:SH3GL1:SNTA1:NKRF	http://www.gsea-msigdb.org/gsea/msigdb/human/geneset/MODULE_120
Cancer_modules	MODULE_567	93	17	0.00144518	0.0222455	PRUNE:ACP1:PRELID1:ATG13:BUD13:SETDB2:SEMA7A:IMP3:ABCC1:ZFHX3:SENP3:MPDU1:TP53:GAMT:SUGP1:EDEM2:ZBTB46	http://www.gsea-msigdb.org/gsea/msigdb/human/geneset/MODULE_567
Cancer_modules	MODULE_342	205	30	0.00150724	0.0224008	PTPRF:ANXA9:SELENBP1:MUC1:RAB25:ZFP36L2:RTKN:CAMKV:MST1R:HYAL1:AZGP1:GATA3:SSH3:APOA1:TAGLN:SCNN1A:PLBD1:SLC38A1:CUX2:DLK1:PRSS8:CLDN7:GRB7:NGFR:RNF43:GINS1:DNMT3B:PXMP4:MYL9:KLF8	http://www.gsea-msigdb.org/gsea/msigdb/human/geneset/MODULE_342
Cancer_modules	MODULE_486	94	17	0.00163131	0.0234365	VPS72:PLXNB1:AMT:CAMKV:RBM6:PLXND1:HOXA10:TAF6:TFR2:DNAJC4:CCND2:HDAC7:CKB:RNF40:CTF1:SHBG:MUM1	http://www.gsea-msigdb.org/gsea/msigdb/human/geneset/MODULE_486
Cancer_modules	MODULE_331	71	14	0.00175394	0.0243855	RSBN1:AP4B1:GOLPH3L:PYGO2:HCN3:PPA2:ZNF777:TP53INP1:NOLC1:FAM53B:HMBS:FAN1:GABPB1:CPNE7	http://www.gsea-msigdb.org/gsea/msigdb/human/geneset/MODULE_331
Cancer_modules	MODULE_204	79	15	0.00181746	0.024479	RSBN1:MLLT11:HIST1H2BD:PTK7:POLR1C:CEL:PGAP2:TRIM22:CCS:FOXM1:TCL1A:RNASEH2A:TPX2:HCK:TRPC4AP	http://www.gsea-msigdb.org/gsea/msigdb/human/geneset/MODULE_204
Cancer_modules	MODULE_361	137	22	0.0018845	0.0246127	RP11-284N8.3:KCNA3:RCSD1:ZFP36L2:CXCR4:ITM2C:FOXP1:MED12L:RAPGEF6:GABBR1:KCNQ5:DNAH11:NACAD:FAM53B:NRIP2:HVCN1:TCL1A:DPEP2:BZRAP1:BCL2:SLC27A5:APOBEC3G:SEPT6	http://www.gsea-msigdb.org/gsea/msigdb/human/geneset/MODULE_361
Cancer_modules	MODULE_177	96	17	0.00206448	0.0261704	CD52:CDC20:JAK1:PBXIP1:IFI16:PTPRC:NFKB1:NNT:CBX3:ARPC1B:FAM53B:TRIM22:H2AFX:NFKBIA:EIF5:ITGAL:RANBP1	http://www.gsea-msigdb.org/gsea/msigdb/human/geneset/MODULE_177
Cancer_modules	MODULE_126	175	26	0.00242141	0.0282903	MAST2:ILF2:CDC25A:IMPDH2:GPX1:MAPKAPK3:MECOM:CCNA2:DAP:ZFAND3:CCND3:MYB:PTPRN2:NCAPG2:CCNE2:SMC2:NOLC1:MKI67:FOXM1:GCHFR:COPS2:ABCC1:TCF3:TPX2:E2F1:SLC25A5	http://www.gsea-msigdb.org/gsea/msigdb/human/geneset/MODULE_126
Cancer_modules	MODULE_95	533	63	0.00242307	0.0282903	GPN2:BTBD8:VPS45:SEMA6C:DPM3:TLX2:HTRA2:PLA2R1:TMA7:CELSR3:BSN:PCNP:EFCC1:PALLD:TERT:EPB41L4A:HMGA1:SMPD2:SNX10:SKAP2:PHKG1:PHKG1P1:ZNF777:WDR60:PRSS3:ZNF462:PLXDC2:MKI67:CREB3L1:CCS:C11orf80:RCE1:HMBS:NLRX1:KLRG1:TCTN1:P2RX7:MRPS31:GPC5:SRP54:AKT1:NUSAP1:TGM7:MAP1A:MEGF11:STX1B:TP53:C17orf59:PFAS:MYO15A:PGAP3:HOXB8:HOXB13:NDC80:SERPINB5:HMHA1:KIF3B:DNMT3B:MAPRE1:BPIFA1:CPNE1:CNBD2:UPB1:ASB12:MTMR8:OPHN1	http://www.gsea-msigdb.org/gsea/msigdb/human/geneset/MODULE_95
Cancer_modules	MODULE_236	18	6	0.00242863	0.0282903	NR0B2:VLDLR:UGCG:APOA1:SREBF1:STARD3	http://www.gsea-msigdb.org/gsea/msigdb/human/geneset/MODULE_236
Cancer_modules	MODULE_27	335	43	0.00251918	0.0285728	NR0B2:TIE1:MPL:PTPRF:TGFBR3:EFNA4:PTPRC:CXCR4:PLA2R1:PTH1R:MST1R:HYAL2:GRM2:GPR171:P2RY14:MCC:PRPH2:PTK7:FZD9:PTPRN2:LPAR1:FAS:HTR3A:LTBR:KLRC4-KLRK1:KLRC4:KLRC2:KLRC1:ITGA5:FLT3:CHRNA3:CHRNB4:ITGAL:ITGAM:ITGAX:ASGR1:CHRNB1:EFNB3:EVI2A:ERBB2:NGFR:ADORA2A:AR	http://www.gsea-msigdb.org/gsea/msigdb/human/geneset/MODULE_27
Cancer_modules	MODULE_159	74	14	0.00263438	0.0291133	RIT1:R3HDM1:DHX30:RHOA:GNAI2:NOLC1:ARL3:RAP1B:SRP54:EIF5:EEF2:EIF2S2:EIF6:EIF2S3	http://www.gsea-msigdb.org/gsea/msigdb/human/geneset/MODULE_159
Cancer_modules	MODULE_238	150	23	0.00278347	0.0299919	RP11-284N8.3:KCNA3:TMEM79:RCSD1:TRAF3IP3:ZFP36L2:ARHGAP25:CXCR4:ITM2C:FOXP1:MED12L:RAPGEF6:GABBR1:KCNQ5:DNAH11:NACAD:FAM53B:NRIP2:HVCN1:TCL1A:DPEP2:BZRAP1:BCL2:SLC27A5	http://www.gsea-msigdb.org/gsea/msigdb/human/geneset/MODULE_238
Cancer_modules	MODULE_163	538	63	0.0030108	0.0316501	GPN2:BTBD8:VPS45:SEMA6C:DPM3:TLX2:HTRA2:PLA2R1:TMA7:CELSR3:BSN:PCNP:EFCC1:PALLD:TERT:EPB41L4A:HMGA1:SMPD2:SNX10:SKAP2:PHKG1:PHKG1P1:ZNF777:WDR60:PRSS3:ZNF462:PLXDC2:MKI67:CREB3L1:CCS:C11orf80:RCE1:HMBS:NLRX1:KLRG1:TCTN1:P2RX7:MRPS31:GPC5:SRP54:AKT1:NUSAP1:TGM7:MAP1A:MEGF11:STX1B:TP53:C17orf59:PFAS:MYO15A:PGAP3:HOXB8:HOXB13:NDC80:SERPINB5:HMHA1:KIF3B:DNMT3B:MAPRE1:BPIFA1:CPNE1:CNBD2:UPB1:ASB12:MTMR8:OPHN1	http://www.gsea-msigdb.org/gsea/msigdb/human/geneset/MODULE_163
Cancer_modules	MODULE_484	38	9	0.00313217	0.0321421	SNX17:NBEAL2:DOCK2:CCND3:DECR1:ADRBK1:HDAC7:TRAP1:GMEB2	http://www.gsea-msigdb.org/gsea/msigdb/human/geneset/MODULE_484
Cancer_modules	MODULE_301	144	22	0.00355154	0.035598	RP11-284N8.3:KCNA3:RCSD1:TRAF3IP3:ZFP36L2:ARHGAP25:CXCR4:ITM2C:FOXP1:MED12L:RAPGEF6:GABBR1:KCNQ5:DNAH11:NACAD:FAM53B:NRIP2:HVCN1:TCL1A:DPEP2:BZRAP1:BCL2:SLC27A5	http://www.gsea-msigdb.org/gsea/msigdb/human/geneset/MODULE_301
Cancer_modules	MODULE_83	275	36	0.00390057	0.0382079	RPL5:DAP3:PCBP1:SMARCC1:IMPDH2:RPL24:DAP:PRELID1:DNPH1:HSPB1:GNG10:FKBP2:PRDX5:FKBP4:HNRNPA1:RAP1B:ARPC3:PPP1CC:ERP29:RPL6:COX6A1:DYNLL1:RPS29:TIPIN:IMP3:PSMA4:FAM103A1:RPS15:UQCR11:UQCR11:EEF2:WDR83:NDUFA13:RPS5:CHMP2A:SCAND1:ATP5O:HNRNPA1P26	http://www.gsea-msigdb.org/gsea/msigdb/human/geneset/MODULE_83
Cancer_modules	MODULE_32	210	29	0.00423788	0.0405894	ILF2:RIT1:PCBP1:R3HDM1:SMARCC1:DHX30:RHOA:RBM5:GNAI2:RPL24:RPN1:MBD4:NUDT1:HNRNPA2B1:NOLC1:HNRNPA1:RAP1B:RPL6:SRP54:RPS29:EIF5:CBX1:RPS15:EEF2:CHAF1A:RNASEH2A:EIF6:EIF2S3:HNRNPA1P26:SEPT6	http://www.gsea-msigdb.org/gsea/msigdb/human/geneset/MODULE_32
Cancer_modules	MODULE_149	33	8	0.00450678	0.0422265	UQCRC1:SEC61A1:HSPB1:SRP54:SEC11A:UQCR11:UQCR11:EEF2:EIF6	http://www.gsea-msigdb.org/gsea/msigdb/human/geneset/MODULE_149
Chemical_and_Genetic_pertubation	NIKOLSKY_BREAST_CANCER_20Q11_AMPLICON	31	30	7.13514e-32	2.42951e-28	DYNLRB1:MAP1LC3A:PIGU:NCOA6:TP53INP2:GGT7:ACSS2:GSS:MYH7B:TRPC4AP:EDEM2:PROCR:MMP24:EIF6:FAM83C:UQCC1:GDF5:CEP250:ERGIC3:SPAG4:CPNE1:RBM12:NFS1:ROMO1:RBM39:PHF20:SCAND1:CNBD2:EPB41L1:AAR2	http://www.gsea-msigdb.org/gsea/msigdb/human/geneset/NIKOLSKY_BREAST_CANCER_20Q11_AMPLICON
Chemical_and_Genetic_pertubation	PUJANA_BRCA1_PCC_NETWORK	1505	225	3.03862e-19	5.17325e-16	ENO1:YARS:CDC20:KIF2C:NASP:STIL:CDKN2C:USP1:GLMN:RPL5:DNTTIP2:PTPN22:ANP32E:ENSA:ARNT:RFX5:ILF2:EFNA3:DAP3:KIAA0907:IFI16:AIM2:MDM4:RBBP5:PARP1:EXO1:PPM1G:COX7A2L:ACTR2:PCBP1:PCGF1:HTRA2:BCL2L11:CCNT2:R3HDM1:MCM6:DARS:CXCR4:XPC:LSM3:OXSR1:KLHL18:SMARCC1:CDC25A:ARIH2:IMPDH2:USP19:IFRD2:RASSF1:RPL24:RUVBL1:CNBP:MBD4:PIK3CB:MAD2L1:CCNA2:CASP3:NNT:KIF2A:DIMT1:H2AFY:UBE2D2:DOCK2:RREB1:RANBP9:JARID2:ZNF184:HMGA1:MED20:BYSL:CCND3:CUL9:ZNF318:POLR1C:PPIL6:ZBTB24:HSF2:MYB:NUDT1:HNRNPA2B1:CBX3:GGCT:H2AFV:IKZF1:CCT6A:BAZ1B:BCL7B:PDAP1:MCM7:TAF6:SRRT:NUP205:GTF2E2:GSR:PRKDC:MCM4:NBN:CCNE2:ANP32B:TRIM14:SMC2:DNA2:VDAC2:PTEN:FAS:KIF20B:BTAF1:FGF8:NOLC1:FAM175B:MKI67:PGAP2:CKAP5:DDB2:FNBP4:NUP160:CLP1:CPT1A:ALG8:ATM:DDX10:HTR3A:ZNF259:PAFAH1B2:H2AFX:FOXM1:M6PR:KLRC4:CBX5:HNRNPA1:NCKAP1L:RAP1B:MDM2:ARPC3:FAM216A:PPP1CC:BRAP:MAPKAPK5:ERP29:RPL6:RNFT2:HRK:RFC5:TRIAP1:POP5:ANAPC5:PSMD9:BCL7A:CDX2:MRPS31:ELF1:CDC16:BAZ1A:PSMA6:TCL1A:RCOR1:EIF5:BUB1B:RAD51:OIP5:TGM5:SNAPC5:CYP1A1:COX5A:PSMA4:IGF1R:TRAP1:ABCC1:CTCF:NFATC3:SLC7A6:MPHOSPH6:CBFA2T3:TNK1:SENP3:TP53:AURKB:PFAS:MED1:PNMT:PSMD3:CSF3:CRHR1:COX11:RPS6KB1:TYMS:NDC80:PMAIP1:TCF3:EEF2:CHAF1A:RNASEH2A:ZNF101:PAFAH1B3:BAX:RUVBL2:AURKC:RPS5:TRIM28:UBE2M:GINS1:ZNF337:TPX2:TM9SF4:PLAGL2:MAPRE1:E2F1:RALY:EIF2S2:AHCY:GSS:PHF20:YWHAB:ATP5O:RANBP1:PITPNB:CHEK2:HMGXB4:TCF20:ZBED4:EIF2S3:HNRNPA1P26:CENPI:SLC25A5:NKRF:SEPT6	http://www.gsea-msigdb.org/gsea/msigdb/human/geneset/PUJANA_BRCA1_PCC_NETWORK
Chemical_and_Genetic_pertubation	PUJANA_ATM_PCC_NETWORK	1287	194	4.84771e-17	5.50215e-14	PRDM2:CD52:CDC20:KDM4A:NASP:CDKN2C:NFIA:USP1:RPL5:DNTTIP2:ANP32E:CTSS:ARNT:RFX5:ILF2:CLK2:DAP3:KIAA0907:IFI16:AIM2:PTPRC:TRAF3IP3:PARP1:ACTR2:ARHGAP25:PCBP1:PCGF1:HTRA2:SEMA4F:BCL2L11:CCNT2:MCM6:DARS:CXCR4:MARCH7:XPC:TBC1D5:OXSR1:NBEAL2:KLHL18:PFKFB4:ARIH2:USP19:USP4:RBM6:RASSF1:NPRL2:RUVBL1:CNBP:MBD4:GPR171:NFKB1:MAD2L1:CCNA2:CASP3:DIMT1:CAMK4:MCC:H2AFY:DOCK2:RREB1:RANBP9:JARID2:HIST1H1E:BTN3A1:MDFI:MED20:UBR2:CUL9:ZNF318:ABCC10:PPIL6:ZBTB24:NUDT1:HNRNPA2B1:CBX3:H2AFV:IKZF1:BAZ1B:ARPC1B:PDAP1:SAP25:GSR:PRKDC:MCM4:NBN:JAK2:ANP32B:SMC2:DNA2:SLC25A16:PTEN:FAS:KIF20B:BTAF1:FGF8:NOLC1:NT5C2:FAM53B:MKI67:PGAP2:TRIM22:SPI1:CELF1:FNBP4:CLP1:ADRBK1:CPT1A:CUL5:NPAT:ATM:DDX10:HTR3A:FLI1:FOXM1:TULP3:M6PR:KLRC4:SCAF11:HNRNPA1:NCKAP1L:RAP1B:MDM2:ARPC3:FAM216A:PPP1CC:RPL6:POP5:P2RX7:PSMD9:BCL7A:PDX1:FLT3:MRPS31:ELF1:ERCC5:BAZ1A:TCL1A:RCOR1:OIP5:TGM5:CYP1A1:CSK:SCAMP5:PSMA4:NMB:ALPK3:ABCC1:SETD1A:ITGAD:ADCY7:CTCF:SLC12A4:NFATC3:SLC7A6:CBFA2T3:TNK1:TP53:AURKB:PFAS:MED1:PNMT:PSMD3:CSF3:THRA:CRHR1:MAPT:RPS6KB1:NDC80:TCF3:CHAF1A:LPAR2:ZNF101:POU2F2:PAFAH1B3:BAX:AURKC:GINS1:ZNF337:TM9SF4:PLAGL2:CBFA2T2:NCOA6:GSS:YWHAB:RANBP1:PITPNB:CHEK2:TCF20:BRD1:AKAP17A:EIF2S3:HNRNPA1P26:CENPI:NKRF	http://www.gsea-msigdb.org/gsea/msigdb/human/geneset/PUJANA_ATM_PCC_NETWORK
Chemical_and_Genetic_pertubation	MARSON_BOUND_BY_FOXP3_UNSTIMULATED	1176	180	1.6036e-16	9.81295e-14	ARID1A:NASP:NFIA:FAM69A:RP11-284N8.3:KCNA3:PTPN22:AP4B1:DCLRE1B:HIST2H4A:HIST2H4B:VPS45:GOLPH3L:CTSS:SETDB1:CERS2:ANXA9:FAM63A:PRUNE:LYSMD1:PSMD4:SHC1:SEMA4A:IFI16:CENPL:DARS2:PTPRC:MDM4:ACTR2:APLF:PCBP1:WBP1:ZRANB3:R3HDM1:DARS:MFSD6:LSM3:MLH1:SMARCC1:SHISA5:USP4:RHOA:TCTA:TRAIP:RBM6:RBM5:CISH:MAPKAPK3:VPRBP:EIF4E3:ISY1:COPG1:MBD4:ARMC8:GPR171:P2RY14:NFKB1:MANBA:DAP:SLC22A4:SLC22A5:H2AFY:LMAN2:JARID2:HIST1H3A:HIST1H4A:HIST1H4B:HIST1H3B:HIST1H2AB:HIST1H3C:HIST1H4C:HIST1H2BC:HIST1H1E:HIST1H2BD:HIST1H2BE:HIST1H4D:HIST1H3D:HIST1H2BF:HIST1H4E:HIST1H2BG:HIST1H2AE:HIST1H3E:HIST1H4F:HIST1H3F:HIST1H3G:HIST1H2BI:HIST1H4H:HIST1H2BJ:HIST1H2AG:HIST1H4I:HIST1H2AH:HIST1H2AI:HIST1H3H:HIST1H4J:HIST1H4K:HIST1H2AK:HIST1H2AL:HIST1H1B:HIST1H3I:HIST1H4L:HIST1H3J:HIST1H2AM:HIST1H2BO:SESN1:CEP57L1:SMPD2:MICAL1:MAD1L1:ANKMY2:BZW2:ZPBP:ZNF394:MCM7:AP4M1:TSC22D4:NYAP1:WDR60:SLC25A37:GSR:TP53INP1:TMEM71:JAK2:MLLT3:UBE2R2:GATA3:MGEA5:LDB1:TRIM8:TRIM5:AMBRA1:HARBI1:ATG13:ARHGAP1:C11orf49:DDB2:MADD:PSMC3:PTPRJ:SLC25A45:FRMD8:TMEM134:CPT1A:ACAT1:NPAT:ATM:KDELC2:SIK3:SIAE:SPA17:FLI1:RAD52:CCND2:CREBL2:CDKN1B:ATF7IP:HIST4H4:ANAPC5:MRPS31:SLC25A15:ELF1:MTRF1:KPNA3:SRP54:MIS18BP1:RPS29:LRR1:EIF5:CASC5:ARID3B:CYP1A1:CSK:IMP3:SEC11A:ITGAL:FBRS:NFATC3:TXNL4B:DHX38:ZFP1:CPNE7:PHF23:GABARAP:POLR2A:TP53:WRAP53:AURKB:TOM1L2:LRRC48:EVI2B:EVI2A:MED1:ZPBP2:FAM117A:COX11:STXBP4:CLTC:ABCA7:HMHA1:DOHH:EEF2:PIAS4:JUNB:ABHD12:GINS1:NANP:PXMP4:ITCH:TRPC4AP:ADORA2A:PITPNB:XBP1:LAS1L:SEPT6	http://www.gsea-msigdb.org/gsea/msigdb/human/geneset/MARSON_BOUND_BY_FOXP3_UNSTIMULATED
Chemical_and_Genetic_pertubation	FISCHER_DREAM_TARGETS	906	149	1.67486e-16	9.81295e-14	CEP85:NUDC:CDC20:KIF2C:MUTYH:NASP:STIL:FAF1:CDKN2C:USP1:BCAR3:RSBN1:DCLRE1B:ANP32E:GABPB2:CENPL:DARS2:EXO1:ACP1:ALMS1:ZRANB3:R3HDM1:MCM6:LSM3:SMARCC1:CDC25A:TRAIP:IFRD2:RASSF1:VPRBP:CEP97:OPA1:MAD2L1:EXOSC9:CCNA2:PRIMPOL:CENPU:C5orf34:KIF2A:RAPGEF6:SPDL1:MXD3:HIST1H3A:HIST1H3B:HIST1H2AB:HIST1H3C:HIST1H2BC:HIST1H2BE:HIST1H3D:HIST1H2BF:HIST1H2BG:HIST1H2AE:HIST1H3E:HIST1H1D:HIST1H3F:HIST1H3G:HIST1H2BI:HIST1H2AG:HIST1H2AH:ZNF184:HIST1H2AI:HIST1H3H:HIST1H2AK:HIST1H2AL:HIST1H1B:HIST1H3I:HIST1H3J:HIST1H2AM:HIST1H2BO:FANCE:BYSL:CEP57L1:CENPW:AHI1:NUDT1:CDCA7L:HNRNPA2B1:CBX3:GGCT:H2AFV:FIGNL1:BAZ1B:MCM7:POP7:NUP205:NCAPG2:PRKDC:MCM4:TP53INP1:UBE2R2:ZNF367:SMC2:HNRNPH3:DNA2:KIF20B:NOLC1:MKI67:NUP98:PGAP2:CKAP5:FNBP4:NUP160:INCENP:STIP1:NPAT:DDX10:ZW10:USP28:HMBS:H2AFX:RNF26:NRGN:FOXM1:GPR19:ATF7IP:ARID2:SLC38A1:CBX5:HNRNPA1:XRCC6BP1:NUP107:RFC5:KPNA3:FANCM:MIS18BP1:LRR1:BUB1B:CASC5:RAD51:OIP5:NUSAP1:LCMT2:GABPB1:TIPIN:ZWILCH:SIN3A:CTCF:ACD:CMC2:CENPN:ELP5:WRAP53:CNTROB:AURKB:PFAS:FBXL20:KAT7:TUBD1:METTL4:NDC80:SS18:PMAIP1:CHAF1A:TNPO2:RNASEH2A:GATAD2A:PAFAH1B3:GINS1:TPX2:ASXL1:DNMT3B:E2F1:DSN1:DYRK1A:RANBP1:CHEK2:HMGXB4:LAS1L:HNRNPA1P26	http://www.gsea-msigdb.org/gsea/msigdb/human/geneset/FISCHER_DREAM_TARGETS
Chemical_and_Genetic_pertubation	MARSON_BOUND_BY_FOXP3_STIMULATED	975	157	1.72915e-16	9.81295e-14	ARID1A:KIF2C:NASP:FAF1:NFIA:FAM69A:RP11-284N8.3:KCNA3:PTPN22:AP4B1:DCLRE1B:HIST2H4A:HIST2H4B:APH1A:MCL1:GOLPH3L:SETDB1:CERS2:ANXA9:FAM63A:PRUNE:LYSMD1:VPS72:PIP5K1A:PSMD4:SHC1:ASH1L:DAP3:KIAA0907:SEMA4A:SMG5:TMEM79:IFI16:CENPL:DARS2:ZBTB37:PTPRC:TRAF3IP3:EML4:SPRED2:FBXO48:M1AP:RAB3GAP1:UBXN4:MFSD6:EPM2AIP1:MLH1:SMARCC1:FBXW12:SHISA5:ARIH2:WDR6:NDUFAF3:USP4:RHOA:TCTA:RBM6:CISH:MAPKAPK3:VPRBP:RAD54L2:ARMC8:GPR171:OCIAD2:DAP:LNPEP:HIST1H3A:HIST1H4A:HIST1H4B:HIST1H3B:HIST1H2AB:HIST1H3C:HIST1H4C:HIST1H4D:HIST1H3D:HIST1H4E:HIST1H2AE:HIST1H3E:HIST1H1D:HIST1H4F:HIST1H3F:HIST1H3G:HIST1H4H:HIST1H2BJ:HIST1H2AG:HIST1H4I:HIST1H2AH:HIST1H2AI:HIST1H3H:HIST1H4J:HIST1H4K:HIST1H2AK:HIST1H2AL:HIST1H1B:HIST1H3I:HIST1H4L:HIST1H3J:HIST1H2AM:HIST1H2BO:CCND3:TAF8:SESN1:CEP57L1:SERINC1:SYNJ2:ANKMY2:BZW2:CBX3:ARPC1B:WDR60:GSR:TMEM71:JAK2:MLLT3:UBE2R2:REEP3:RHOG:TRIM5:C11orf49:DDB2:ACP2:NR1H3:PTPRJ:SLC25A45:FRMD8:TMEM134:ALG8:NARS2:NPAT:ATM:KDELC2:SIAE:SPA17:NRGN:CDKN1B:HIST4H4:MDM2:GPN3:FAM216A:SH2B3:WSB2:POP5:P2RX4:MRPS31:SLC25A15:ARL11:KPNA3:SRP54:RPS29:LRR1:EIF5:C15orf57:RPUSD2:PDIA3:ELL3:GABPB1:LCTL:CYP1A1:CSK:DNASE1:ITGAL:FBRS:TSNAXIP1:NFATC3:ZFP1:TP53:WRAP53:TOM1L2:EVI2B:EVI2A:ZPBP2:HOOK2:JUNB:ABHD12:POFUT1:CHMP4B:TRPC4AP:NRIP1:DYRK1A:ADORA2A:CCDC117:XBP1:CBX7:TTLL12:CENPI:SEPT6	http://www.gsea-msigdb.org/gsea/msigdb/human/geneset/MARSON_BOUND_BY_FOXP3_STIMULATED
Chemical_and_Genetic_pertubation	BLALOCK_ALZHEIMERS_DISEASE_UP	1579	217	1.7435e-14	8.4809e-12	PRDM2:ARID1A:SFN:NUDC:PHC2:PTPRF:KIF2C:UROD:MUTYH:IPP:MAST2:CDKN2C:USP1:TGFBR3:RPL5:MCL1:CTSS:PIP5K1A:PI4KB:PBXIP1:SHC1:MUC1:SCAMP3:SSR2:LMNA:BGLAP:IFI16:KLHL20:PIK3C2B:RBBP5:ZFP36L2:ALMS1:HTRA2:SEMA4F:RAB3GAP1:R3HDM1:DARS:BAZ2B:TBC1D5:LRRFIP2:CTDSPL:SLC22A14:PTH1R:SETD2:SMARCC1:MAP4:COL7A1:PRKAR2A:ARIH2:WDR6:USP19:USP4:DAG1:RBM6:SEMA3F:IFRD2:C3orf18:TEX264:RYBP:ZBTB20:HMCES:H1FX:A4GNT:ARMC8:MRAS:WWTR1:AFF1:NFKB1:PALLD:CASP3:ACSL1:SLC12A7:IQGAP2:F2R:PDLIM4:RREB1:HIST1H2BD:PPARD:FANCE:ZFAND3:TFEB:PGC:CCND3:ABCC10:POLR1C:CD164:NFE2L3:H2AFV:GRB10:ARPC1B:AZGP1:MCM7:PILRA:TSC22D4:AGFG2:LRCH4:SAP25:SRRT:NUP205:RBPMS:OSGIN2:UBAP2:ANP32B:TRIM14:UGCG:RALGDS:HNRNPH3:BTRC:NOLC1:MXI1:CTBP2:CDKN1C:CHRNA10:NUP98:STIM1:ARHGAP1:LRP4:ARFGAP2:NUP160:SERPING1:MACROD1:DNAJC4:VEGFB:PPP1R14B:BAD:LTBP3:SART1:RBM4B:PC:KDM2A:SSH3:GAB2:CUL5:EXPH5:ZBTB16:TAGLN:HMBS:H2AFX:WNK1:TULP3:SSPN:SLC38A1:HDAC7:ACVR1B:HNRNPA1:CPM:CRADD:PPP1CC:BRAP:POP5:NCOR2:FOXO1:CDC16:UPF3A:BAZ1A:NFKBIA:EIF5:MARK3:CSK:SCAMP2:C15orf39:NMB:SEC11A:IGF1R:ADCY7:PSKH1:NFATC3:SLC7A6:ZFHX3:BANP:TMEM256-PLSCR3:SENP3:TP53:ARHGEF15:SREBF1:EVI2B:EVI2A:MED1:CDK12:STARD3:THRA:NFE2L1:SNX11:SPOP:TUBD1:SEPT9:CYTH1:ENOSF1:BCL2:STK11:GAMT:DAZAP1:TCF3:PIAS4:ZNF136:MAN2B1:RNASEH2A:ERF:FTL:MZF1:ZNF337:PLAGL2:KIF3B:SNTA1:RALY:PHF20:AAR2:GMEB2:SLC2A4RG:HMGXB4:TOM1:NAGA:TCF20:TSPO:BRD1:HEPH:HNRNPA1P26:SEPT6	http://www.gsea-msigdb.org/gsea/msigdb/human/geneset/BLALOCK_ALZHEIMERS_DISEASE_UP
Chemical_and_Genetic_pertubation	LASTOWSKA_NEUROBLASTOMA_COPY_NUMBER_DN	777	127	5.05486e-14	2.09831e-11	RERE:PRDM2:CEP85:SH3BGRL3:CD52:ARID1A:PIGV:ZDHHC18:GPN2:GPATCH3:NUDC:KIAA1522:S100PBP:FNDC5:RNF19B:ZNF362:PHC2:HIVEP3:SZT2:PTPRF:KDM4A:ST3GAL3:RNF220:HECTD3:UROD:ZSWIM5:HPDL:NASP:GPBP1L1:IPP:MAST2:PIK3R3:FAF1:NFIA:DOCK7:JAK1:TMEM43:LSM3:TBC1D5:EPM2AIP1:MLH1:CTDSPL:OXSR1:CCDC12:SETD2:SCAP:ELP6:SMARCC1:DHX30:CDC25A:ZNF589:NME6:TMA7:ATRIP:TREX1:SHISA5:PRKAR2A:ARIH2:WDR6:DALRD3:NDUFAF3:IMPDH2:QRICH1:USP4:RHOA:APEH:RBM6:HYAL2:TUSC2:TMEM115:RBM15B:VPRBP:TEX264:TBC1D14:GRPEL1:SLAIN2:FRYL:NRBF2:REEP3:PBLD:HNRNPH3:RUFY2:ATAD1:PTEN:STAMBPL1:FGFBP3:BTAF1:CPEB3:MARCH5:BTRC:C10orf76:HPS6:GBF1:CUEDC2:ACTR1A:TRIM8:ARL3:C10orf32:C10orf32-ASMT:AS3MT:SH3PXD2A:METTL10:FAM175B:CTBP2:MKI67:ARHGAP1:BAD:PPP1CA:ALG8:NARS2:CUL5:ACAT1:NPAT:ATM:DDX10:USP28:BUD13:ZNF259:SIK3:SIDT2:RNF214:HMBS:H2AFX:DPAGT1:HINFP:ABCG4:CBL:RNF26:MSANTD2	http://www.gsea-msigdb.org/gsea/msigdb/human/geneset/LASTOWSKA_NEUROBLASTOMA_COPY_NUMBER_DN
Chemical_and_Genetic_pertubation	NIKOLSKY_BREAST_CANCER_1Q21_AMPLICON	37	21	5.5462e-14	2.09831e-11	PBXIP1:PYGO2:SHC1:DCST2:DCST1:ADAM15:EFNA4:EFNA3:DPM3:KRTCAP2:TRIM46:MUC1:THBS3:MTX1:GBA:FAM189B:SCAMP3:CLK2:HCN3:PKLR:RUSC1	http://www.gsea-msigdb.org/gsea/msigdb/human/geneset/NIKOLSKY_BREAST_CANCER_1Q21_AMPLICON
Chemical_and_Genetic_pertubation	TCGA_GLIOBLASTOMA_COPY_NUMBER_DN	29	18	4.11779e-13	1.37097e-10	SLC45A1:RERE:ENO1:FAF1:CDKN2C:ATAD1:PTEN:FNDC3A:CAB39L:SETDB2:PHF11:RCBTB1:EBPL:KPNA3:SPRYD7:TRIM13:KCNRG:EVI2B	http://www.gsea-msigdb.org/gsea/msigdb/human/geneset/TCGA_GLIOBLASTOMA_COPY_NUMBER_DN
Chemical_and_Genetic_pertubation	MARSON_BOUND_BY_E2F4_UNSTIMULATED	655	110	4.42899e-13	1.37097e-10	CDC20:KIF2C:MUTYH:NASP:STIL:USP1:AP4B1:DCLRE1B:HIST2H4A:HIST2H4B:ANP32E:GABPB2:SHC1:FAM189B:SCAMP3:CENPL:DARS2:EXO1:FBXO48:APLF:ALMS1:MCM6:TMEM194B:XPC:LSM3:CDC25A:TRAIP:ARMC8:OPA1:MAD2L1:CCNA2:CASP3:PRIMPOL:CENPU:SPDL1:RAB24:MXD3:HIST1H3A:HIST1H4A:HIST1H4B:HIST1H3B:HIST1H2AB:HIST1H3C:HIST1H4C:HIST1H2BC:HIST1H2BD:HIST1H2BE:HIST1H4D:HIST1H3D:HIST1H2BF:HIST1H4E:HIST1H2BG:HIST1H2AE:HIST1H3E:HIST1H1D:HIST1H4F:HIST1H3F:HIST1H3G:HIST1H2BI:HIST1H4H:HIST1H2BJ:HIST1H2AG:HIST1H4I:HIST1H2AH:HIST1H2AI:HIST1H3H:HIST1H4J:HIST1H4K:HIST1H2AK:HIST1H2AL:HIST1H1B:HIST1H3I:HIST1H4L:HIST1H3J:HIST1H2AM:HIST1H2BO:HNRNPA2B1:CBX3:CCM2:FIGNL1:MCM7:AP4M1:AGFG2:POP7:PRKDC:MCM4:NBN:UBAP2:ZNF367:SMC2:NOLC1:INCENP:ALG8:ZW10:HMBS:H2AFX:HINFP:HIST4H4:NUP107:FANCM:LRR1:BUB1B:C15orf57:RPUSD2:CASC5:RAD51:NUSAP1:EHD4:TIPIN:SNAPC5:ZWILCH:IMP3:FAM103A1:ZNF689:ACD:ENKD1:C16orf86:CMC2:CENPN:POLR2A:MPDU1:TP53:WRAP53:AURKB:CTC1:CBX1:NDC80:TCF3:HDGFRP2:MAST1:TPX2:E2F1:STMN3:RTEL1:TRMT2A:RANBP1:CTA-221G9.10:CHEK2:HSCB:SYNGR1:APOO:MSN:CENPI	http://www.gsea-msigdb.org/gsea/msigdb/human/geneset/MARSON_BOUND_BY_E2F4_UNSTIMULATED
Chemical_and_Genetic_pertubation	GRESHOCK_CANCER_COPY_NUMBER_UP	311	66	6.9713e-13	1.97811e-10	PRDM16:MUTYH:TAL1:STIL:ARNT:MLLT11:MUC1:XPC:MLH1:NCKIPSD:RPN1:CNBP:MECOM:AFF1:ACSL6:NSD1:HMGA1:FANCE:TFEB:CCND3:HOXA11:HOXA13:JAZF1:IKZF1:CDK6:NBN:JAK2:MLLT3:TSC1:PTEN:FAS:NFKB2:SUFU:NUP98:DDB2:CLP1:ATM:DDX10:ZBTB16:PAFAH1B2:PCSK7:CBL:FLI1:CCND2:PTPN11:CDX2:FLT3:FOXO1:ERCC5:TCL1A:BUB1B:CASC5:CBFA2T3:TP53:GAS7:ERBB2:CLTC:SEPT9:SS18:BCL2:STK11:TCF3:SH3GL1:LYL1:ERG:CHEK2	http://www.gsea-msigdb.org/gsea/msigdb/human/geneset/GRESHOCK_CANCER_COPY_NUMBER_UP
Chemical_and_Genetic_pertubation	MARTENS_BOUND_BY_PML_RARA_FUSION	431	81	1.69261e-12	4.43333e-10	SH3BGRL3:ZNF683:HIVEP3:PLEKHO1:ANP32E:ENSA:GBA:ARHGEF2:C1orf85:RCSD1:TMCC2:DCTN1:TMEM115:CISH:RPL24:RUVBL1:C3orf27:RAB43:PLXND1:ACSL1:IRF1:TMEM173:CXXC5:HMGA1:NUDT3:PGC:CCND3:CD164:MLXIPL:GNB2:UBE2R2:AUH:PTEN:NOLC1:SH3PXD2A:FAM53B:SPI1:PTPRJ:FERMT3:CCDC88B:LTBP3:FAM89B:ADRBK1:ZBTB16:ITPR2:ARID2:NFE2:FAM216A:ALDH2:TESC:RNF34:PSMD9:NCOR2:FLT3:BRF1:PLCB2:GALK2:ATP8B4:ARID3B:CSK:PPCDC:C15orf39:SEC11A:GPR114:CTCF:BANP:ACSF3:ANKRD11:GAS7:SREBF1:DRG2:PSMD3:SLC35B1:BZRAP1:HMHA1:LYL1:ID1:HCK:TM9SF4:PREX1:UPB1	http://www.gsea-msigdb.org/gsea/msigdb/human/geneset/MARTENS_BOUND_BY_PML_RARA_FUSION
Chemical_and_Genetic_pertubation	GINESTIER_BREAST_CANCER_ZNF217_AMPLIFIED_DN	304	64	2.25995e-12	5.49653e-10	HPCA:SZT2:KDM4A:SETDB1:CDC42SE1:SEMA6C:PIP5K1A:MSTO1:KIAA0907:ARHGEF2:LMNA:SMG5:RHBG:PPM1G:RTKN:MOGS:IFRD2:RBM15B:RAD54L2:PPARD:CUL9:ABCC10:XPO5:ZMIZ2:BAZ1B:GPC2:LRCH4:SAP25:GIGYF1:SRRT:PPRC1:FNBP4:CTNND1:MARK2:ZDHHC24:RBM14:ANKRD13D:RNF214:TEAD4:HDAC7:ACAD10:SRCAP:PHKG2:FBXL19:SETD1A:ZNF646:KAT8:ACAP1:FXR2:CNTROB:DRG2:TMEM259:ABCA7:SBNO2:STK11:DAZAP1:TCF3:TNPO2:GATAD2A:LPAR2:CIC:UPB1:BRD1:MCTS1	http://www.gsea-msigdb.org/gsea/msigdb/human/geneset/GINESTIER_BREAST_CANCER_ZNF217_AMPLIFIED_DN
Chemical_and_Genetic_pertubation	BENPORATH_CYCLING_GENES	608	101	7.94359e-12	1.8032e-09	RERE:CDC20:KDM4A:KIF2C:NASP:STIL:CDKN2C:NFIA:USP1:GCLM:AP4B1:ANP32E:HORMAD1:VPS72:ILF2:SHC1:MUC1:FAM189B:LMNA:CENPL:EXO1:TTC31:MCM6:CDC25A:COL7A1:QRICH1:TRAIP:GATA2:MBD4:CEP70:GRPEL1:MAD2L1:CCNA2:CASP3:CENPU:SPDL1:HIST1H2BC:HIST1H2BE:HIST1H2BF:HIST1H2BG:HIST1H2BI:HSF2:AHI1:GPR126:CDCA7L:CBX3:ZPBP:STAG3:MEPCE:MCM4:OSGIN2:CCNE2:ANP32B:JMJD1C:DNA2:KIF20B:MKI67:NUP98:CKAP5:NUP160:CTNND1:NPAT:H2AFX:FOXM1:CDKN1B:ATF7IP:SLC38A2:MDM2:DYNLL1:BIVM:CDC16:MIS18BP1:FAN1:BUB1B:RAD51:NUSAP1:TIPIN:PTPN9:SNUPN:NMB:CTCF:ACD:AURKB:FBXL20:TUBD1:TYMS:ENOSF1:NDC80:ZNF521:SS18:CNN2:ABCA7:ZBTB7A:CHAF1A:TNPO2:CIC:ZSCAN5A:MZF1:TPX2:ASXL1:E2F1:ASIP:TRMT2A:CHEK2:UBQLN2	http://www.gsea-msigdb.org/gsea/msigdb/human/geneset/BENPORATH_CYCLING_GENES
Chemical_and_Genetic_pertubation	NIKOLSKY_BREAST_CANCER_7P15_AMPLICON	10	10	1.42134e-11	3.0248e-09	HOXA1:HOXA2:HOXA3:HOXA4:HOXA5:HOXA6:HOXA7:HOXA10:HOXA11:HOXA13	http://www.gsea-msigdb.org/gsea/msigdb/human/geneset/NIKOLSKY_BREAST_CANCER_7P15_AMPLICON
Chemical_and_Genetic_pertubation	GOBERT_OLIGODENDROCYTE_DIFFERENTIATION_UP	550	93	1.99984e-11	4.00556e-09	CDC20:KIF2C:NASP:TAL1:STIL:CDKN2C:USP1:JAK1:PLEKHO1:ANP32E:PBXIP1:CENPL:EXO1:SPRED2:ZRANB3:MCM6:TRAIP:IFRD2:ISY1:H1FX:CEP70:LIMCH1:MAD2L1:CCNA2:PALLD:CASP3:CENPU:SPDL1:MXD3:CCND3:CENPW:MYB:GPR126:MAD1L1:CDCA7L:HOXA4:FIGNL1:TBL2:GJC3:MCM7:NCAPG2:MCM4:ZNF704:CCNE2:ZNF367:SMC2:DNA2:STAMBPL1:KIF20B:NOLC1:SFXN2:MKI67:CKAP5:C11orf31:INCENP:H2AFX:RNF26:FOXM1:GPR19:NUP107:TESC:RFC5:DYNLL1:MIS18BP1:LRR1:TRMT61A:BUB1B:CASC5:RAD51:OIP5:NUSAP1:TIPIN:ZWILCH:IGF1R:DCTPP1:ENKD1:CENPT:CMC2:CENPN:POLR2A:TMEM107:AURKB:CTC1:TYMS:NDC80:LPIN2:PAFAH1B3:GINS1:ID1:TPX2:E2F1:CHEK2:CENPI	http://www.gsea-msigdb.org/gsea/msigdb/human/geneset/GOBERT_OLIGODENDROCYTE_DIFFERENTIATION_UP
Chemical_and_Genetic_pertubation	DUTERTRE_ESTRADIOL_RESPONSE_24HR_UP	313	62	7.3661e-11	1.39342e-08	CEP85:KIF2C:NASP:STIL:DCLRE1B:CENPL:DARS2:EXO1:MCM6:TRAIP:SIAH2:TET2:CCNA2:CENPU:SLC22A5:SPDL1:HIST1H1E:PKIB:MYB:CDCA7L:FIGNL1:MCM7:NCAPG2:MCM4:CCNE2:JAK2:ZNF367:SMC2:DNA2:ARL3:SFXN2:MKI67:INCENP:DDX10:H2AFX:FKBP4:FOXM1:CBX5:NUP107:RFC5:LRR1:BUB1B:CASC5:RAD51:NUSAP1:SLC27A2:ZWILCH:CHRNA5:CENPN:AURKB:TYMS:BCL2:CHAF1A:RNASEH2A:NR2C2AP:GINS1:TPX2:E2F1:DSN1:NRIP1:XBP1:CENPI	http://www.gsea-msigdb.org/gsea/msigdb/human/geneset/DUTERTRE_ESTRADIOL_RESPONSE_24HR_UP
Chemical_and_Genetic_pertubation	PUJANA_BRCA2_PCC_NETWORK	403	73	1.24509e-10	2.23133e-08	CDC20:KIF2C:MUTYH:NASP:STIL:CDKN2C:USP1:GLMN:PTPN22:ANP32E:RBBP5:LCT:MCM6:CXCR4:MLH1:MAD2L1:EXOSC9:CCNA2:H2AFY:ZNF184:MED20:CCND3:HSF2:MYB:CBX3:H2AFV:MCM7:NUP205:PRKDC:MCM4:CCNE2:SMC2:GATA3:DNA2:KIF20B:BTAF1:MKI67:CKAP5:DDB2:FNBP4:H2AFX:FOXM1:MDM2:PPP1CC:RFC5:BUB1B:CHRNA5:ABCC1:CTCF:NFATC3:MPHOSPH6:AURKB:CBX1:COX11:TYMS:NDC80:TCF3:CHAF1A:RNASEH2A:ZNF101:BAX:TRIM28:GINS1:NINL:TPX2:ASXL1:MAPRE1:E2F1:RALY:PHF20:CHEK2:HMGXB4:SEPT6	http://www.gsea-msigdb.org/gsea/msigdb/human/geneset/PUJANA_BRCA2_PCC_NETWORK
Chemical_and_Genetic_pertubation	HOUNKPE_HOUSEKEEPING_GENES	1089	150	2.24374e-10	3.81998e-08	RERE:GPN2:NUDC:YARS:UROD:JAK1:APH1A:ENSA:ARNT:CDC42SE1:PSMD4:CHTOP:SNAPIN:ILF2:DAP3:SSR2:UBQLN4:PARP1:ACTR2:PCBP1:RAB3GAP1:DARS:OXSR1:SMARCC1:PRKAR2A:ARIH2:QRICH1:USP4:APEH:TUSC2:RUVBL1:EEFSEC:RPN1:RAB7A:ACAD9:CNBP:COPG1:TADA2B:CLPTM1L:PAIP1:DIMT1:UBE2D2:LMAN2:WRNIP1:RANBP9:YIPF3:HNRNPA2B1:H2AFV:PURB:MRPS17:MRPS17:BAZ1B:PDAP1:COPS6:MEPCE:POP7:ZNF777:GTF2E2:UBE2R2:DCAF12:ANP32B:PTEN:MARCH5:LDB1:GBF1:CUEDC2:ACTR1A:C10orf32:C10orf32-ASMT:NT5C2:STIM1:ARHGAP1:ARFGAP2:PSMC3:MED19:STIP1:DNAJC4:BAD:TRMT112:PRDX5:SCYL1:SART1:PACS1:RBM14:KDM2A:AIP:PAFAH1B2:PCSK7:CDKN1B:HNRNPA1:COPZ1:GPN3:VPS29:PPTC7:PPP1CC:ERP29:PTPN11:COQ5:WBP4:KPNA3:CDC16:PSMA6:AKT1:INO80:RTF1:PDIA3:MAP2K1:UBL7:EDC3:WHAMM:BTBD1:DCTPP1:STX4:BCKDK:KAT8:DHX38:CTDNEP1:TMEM256:FXR2:PSMD3:CBX1:DHX40:PTRH2:TMEM259:GPX4:STK11:SH3GL1:WDR83OS:DHPS:MAU2:GSK3A:TRIM28:CHMP2A:POFUT1:ASXL1:COMMD7:MAPRE1:CHMP4B:RALY:EIF2S2:ITCH:DYNLRB1:TRPC4AP:ERGIC3:AAR2:YWHAB:PCMTD2:RANBP1:SMDT1:HNRNPA1P26:SLC25A5:CUL4B:MCTS1	http://www.gsea-msigdb.org/gsea/msigdb/human/geneset/HOUNKPE_HOUSEKEEPING_GENES
Chemical_and_Genetic_pertubation	GRAESSMANN_APOPTOSIS_BY_DOXORUBICIN_DN	1690	210	6.43611e-10	1.04357e-07	PTPRF:MUTYH:NASP:IPP:USP1:TGFBR3:RPAP2:MAGI3:ENSA:PRUNE:VPS72:SNAPIN:EFNA4:KRTCAP2:ASH1L:TMEM79:KLHL20:HSD11B1:CYP1B1:SPRED2:CCNT2:DARS:BAZ2B:PLA2R1:EFHD1:CTDSPL:QRICH1:USP4:NICN1:IP6K1:RBM5:IFRD2:RASSF1:VPRBP:FOXP1:ZBTB20:FAIM:RNF13:APBB2:LIMCH1:SLAIN2:FRYL:NFKB1:DAP:C5orf34:KIF2A:DIMT1:STARD4:NREP:EPB41L4A:PRELID1:RREB1:JARID2:DTNBP1:HIST1H1E:GABBR1:ZFAND3:MDFI:FRS3:BYSL:TAF8:UBR2:DNPH1:ZNF318:DLK2:SESN1:CEP57L1:MYB:CDCA7L:CBX3:FIGNL1:BCL7B:TBL2:ARPC1B:PDAP1:ZSCAN21:LAMTOR4:MEPCE:TSC22D4:AGFG2:LRCH4:EPHB4:CNOT4:KRBA1:NCAPG2:GSR:PRKDC:PDE7A:ZNF704:MLLT3:ANP32B:DNA2:RP11-420K10.1:ATAD1:STAMBPL1:PANK1:NOLC1:C10orf32:C10orf32-ASMT:MKI67:AMBRA1:CKAP5:MTCH2:NUP160:ZDHHC5:TRMT112:RBM14:THRSP:SESN3:ATM:DDX10:PAFAH1B2:RNF214:BACE1:HMBS:DPAGT1:CBL:FOXM1:CDKN1B:SSPN:SCAF11:HDAC7:ACVR1B:CBX5:ITGA5:NUP107:CRADD:ATP2A2:PPP1CC:ATXN2:PTPN11:COQ5:P2RX4:CAB39L:EBPL:KPNA3:HECTD1:PPP2R3C:PRPF39:FANCM:NUSAP1:TUBGCP4:SIN3A:HOMER2:C15orf40:IGF1R:ABCC1:ZNF771:DCTPP1:ZNF768:HSD3B7:STX4:BCKDK:CNEP1R1:CCDC102A:CTCF:PARD6A:NFATC3:PLA2G15:PRMT7:ZFHX3:TNFSF13:CNTROB:ERBB2:THRA:MAPT:CBX1:SPOP:KAT7:TOM1L1:PTRH2:USP36:CBX8:TYMS:ZNF521:DYM:BCL2:NDUFS7:DAZAP1:TCF3:DHPS:NFIX:NR2C2AP:PAFAH1B3:GYS1:PYGB:POFUT1:CDK5RAP1:EIF2S2:ITCH:PIGU:CPNE1:RBM39:PHF20:ZBTB46:PCMTD2:NRIP1:DYRK1A:RANBP1:PITPNB:TTC28:CHEK2:XBP1:HMGXB4:TOM1:NAGA:ALG12:MSN:OPHN1:PHKA1:NAP1L3:CUL4B	http://www.gsea-msigdb.org/gsea/msigdb/human/geneset/GRAESSMANN_APOPTOSIS_BY_DOXORUBICIN_DN
Chemical_and_Genetic_pertubation	CROONQUIST_NRAS_SIGNALING_DN	70	24	7.14008e-10	1.10509e-07	CDC20:KIF2C:NASP:STIL:TRAIP:CCNA2:HMGA1:MCM7:MCM4:SMC2:MKI67:H2AFX:FOXM1:EIF5:BUB1B:OIP5:AURKB:NDC80:GPX4:SBNO2:CHAF1A:GINS1:TPX2:CHEK2	http://www.gsea-msigdb.org/gsea/msigdb/human/geneset/CROONQUIST_NRAS_SIGNALING_DN
Chemical_and_Genetic_pertubation	DANG_BOUND_BY_MYC	977	136	8.10111e-10	1.19932e-07	ENO1:UROD:AKR1A1:USP1:RPL5:AP4B1:MCL1:RFX5:MUC1:SCAMP3:DAP3:LMNA:CNTN2:PARP1:EXO1:COX7A2L:ZFP36L2:MEIS1:CDC25A:PFKFB4:USP4:MST1:MST1R:IFRD2:TUSC2:NPRL2:CYB561D2:CISH:MANF:RBM15B:PCNP:MBD4:OCIAD1:MAD2L1:TERT:LNPEP:RAPGEF6:SLC22A4:H2AFY:JARID2:HIST1H2BC:HIST1H2BE:HIST1H2BF:HIST1H2BG:HIST1H2BI:BTN2A1:HIST1H2BJ:HIST1H2BN:HIST1H2BO:ZKSCAN8:ZSCAN9:HMGA1:CD164:HNRNPA2B1:CBX3:NOD1:BAZ1B:STYXL1:CDK6:MCM7:AP4M1:CNOT4:PRKDC:NBN:NR6A1:GTF3C5:VDAC2:KIF20B:MGEA5:RHOG:ARFGAP2:MADD:CLP1:FKBP2:PRDX5:CUL5:ATM:DDX10:ZNF259:HMBS:H2AFX:DPAGT1:FOXM1:TULP3:CCND2:M6PR:CREBL2:CDKN1B:CBX5:HNRNPA1:MDM2:CRADD:GPN3:VPS29:ALDH2:KPNA3:CDC16:SRP54:RPS29:RAD51:COPS2:BTBD1:TRAP1:ADCY9:HSD11B2:PLA2G15:MPHOSPH6:GABARAP:CHRNB1:FXR2:TP53:VAMP2:ERBB2:PSMD3:RPS6KB1:RNFT1:TYMS:RPS15:ZNF136:HOOK2:JUNB:GMIP:ERF:BAX:RPS5:CST5:GINS1:MAPRE1:E2F1:ACSS2:NFS1:RBM39:SCAND1:ARFRP1:SLC2A4RG:ATP5O:NAGA:NDUFA6:EIF2S3:MSN:HNRNPA1P26	http://www.gsea-msigdb.org/gsea/msigdb/human/geneset/DANG_BOUND_BY_MYC
Chemical_and_Genetic_pertubation	LOCKWOOD_AMPLIFIED_IN_LUNG_CANCER	207	45	1.38387e-09	1.96336e-07	CTSK:ARNT:SETDB1:CERS2:PIP5K1A:PI4KB:S100A13:SNAPIN:ILF2:NPR1:PYGO2:SHC1:RIT1:SSR2:OPA1:SLC12A7:CLPTM1L:DAP:FTSJ2:NUDT1:FIGNL1:MRPS17:GBAS:MRPS17:CCT6A:ZSCAN21:ZNF3:COPS6:MCM7:TAF6:GNB2:MRPL11:CCS:PC:KDM2A:PPP1CA:TMEM134:AIP:DDX10:BAZ1A:SRP54:PPP2R3C:KIAA0391:KIAA0391:NFKBIA:KLC1:RP11-73M18.2:AKT1	http://www.gsea-msigdb.org/gsea/msigdb/human/geneset/LOCKWOOD_AMPLIFIED_IN_LUNG_CANCER
Chemical_and_Genetic_pertubation	DIAZ_CHRONIC_MYELOGENOUS_LEUKEMIA_UP	1341	173	1.53339e-09	2.03319e-07	NUDC:YARS:TIE1:UROD:TAL1:USP1:GCLM:PTPN22:ENSA:CERS2:VPS72:ILF2:LMNA:PTPRC:CD46:PARP1:ACP1:ACTR2:MEIS1:AUP1:HTRA2:DARS:XPC:MLH1:LRRFIP2:OXSR1:SMARCC1:UQCRC1:ARIH2:DAG1:APEH:RBM5:RASSF1:CISH:RYBP:PCNP:RUVBL1:GATA2:CNBP:MBD4:CEP70:PIK3CB:SIAH2:PTPN13:NFKB1:PPA2:MAD2L1:CASP3:ACSL1:PAIP1:NNT:KIF2A:IQGAP2:F2R:UBE2D2:RREB1:RANBP9:ZSCAN9:NUDT3:POLR1C:HBS1L:FTSJ2:CBX3:HOXA10:H2AFV:IKZF1:GRB10:GBAS:CCT6A:MDH2:ARPC1A:PDAP1:TAF6:TFR2:GNB2:GSR:PRKDC:NBN:DECR1:MLLT3:UBAP2:SMC2:GFI1B:FAS:LDB1:NOLC1:ACTR1A:MXI1:NUP98:RHOG:ARFGAP2:PSMC3:MTCH2:CTNND1:RBM14:SPTBN2:CUL5:ACAT1:NPAT:DDX10:ZNF259:HMBS:DPAGT1:FKBP4:PHC1:KLRG1:ITPR2:SCAF11:SLC38A2:HDAC7:NFE2:NUP107:CRADD:ATP2A2:ARPC3:PPP1CC:WSB2:ANAPC5:MRPS31:SLC25A15:KPNA3:TRIM13:CDC16:UPF3A:BAZ1A:SRP54:EIF5:MARK3:CKB:AKT1:TUBGCP4:COPS2:SLC27A2:HDC:MAP2K1:PSMA4:BTBD1:HDGFRP3:SEC11A:ABCC1:ADCY7:CTCF:NFATC3:MPDU1:SREBF1:DRG2:PSMD3:CBX1:SPOP:FAM117A:RNFT1:ENOSF1:SS18:POLR2E:STK11:DAZAP1:UBE2M:BCL2L1:DNMT3B:EIF2S2:GSS:ERGIC3:RBM39:PHF20:ATP5O:DYRK1A:RANBP1:PITPNB:BRD1:AKAP17A:UBQLN2:MSN:CUL4B	http://www.gsea-msigdb.org/gsea/msigdb/human/geneset/DIAZ_CHRONIC_MYELOGENOUS_LEUKEMIA_UP
Chemical_and_Genetic_pertubation	KIM_ALL_DISORDERS_OLIGODENDROCYTE_NUMBER_CORR_UP	720	107	1.55251e-09	2.03319e-07	ENO1:NUDC:YARS:HPCA:AKR1A1:BTBD8:RPRD2:ENSA:MLLT11:VPS72:S100A1:SCAMP3:RUSC1:SYT11:C1orf61:PARP1:EIF2B4:COX7A2L:SCAP:DHX30:UQCRC1:NDUFAF3:IMPDH2:GPX1:RHOA:TCTA:BSN:IP6K1:TUSC2:DOCK3:RPL24:HMCES:PFN2:NREP:H2AFY:GABBR1:FIG4:GGCT:BCL7B:TAF6:TSC22D4:ACTL6B:PTPRN2:AUH:ANP32B:ACTR1A:DGKZ:ARFGAP2:MADD:NDUFS3:STIP1:FAM89B:SPTBN2:PPP1CA:NDUFV1:GAB2:NRGN:PPM1H:ALDH2:ERP29:HECTD4:WSB2:COX6A1:ANAPC5:CDC16:PSMA6:RPS29:DYNC1H1:CKB:AKT1:FAN1:PAK6:COX5A:SEC11A:TRAP1:STX4:ATP6V0D1:CTCF:ACD:GABARAP:CTDNEP1:FXR2:EFNB3:NFE2L1:BZRAP1:SUPT4H1:POLR2E:GPX4:NDUFS7:EEF2:SH3GL1:DHPS:NCAN:PAFAH1B3:NUCB1:FTL:RUVBL2:TRIM28:CHMP2A:UBE2M:ENTPD6:SNTA1:AHCY:EIF6:ATP5O:CABIN1:CBX7	http://www.gsea-msigdb.org/gsea/msigdb/human/geneset/KIM_ALL_DISORDERS_OLIGODENDROCYTE_NUMBER_CORR_UP
Chemical_and_Genetic_pertubation	CASORELLI_ACUTE_PROMYELOCYTIC_LEUKEMIA_DN	642	98	1.86273e-09	2.34911e-07	ENO1:NUDC:CDC20:KIF2C:NASP:PIK3R3:TAL1:STIL:ENSA:CHTOP:MUC1:LMNA:ACP1:SNX17:PPM1G:CYP1B1:ACTR2:MEIS1:RAB3GAP1:LRRFIP2:CTDSPL:CDC25A:UQCRC1:DAG1:IP6K1:GATA2:RPN1:HMCES:MECOM:GRPEL1:CCNA2:NNT:RAPGEF6:LMAN2:DNPH1:MAD1L1:FTSJ2:NUDT1:HNRNPA2B1:SKAP2:HOXA7:HOXA10:GGCT:BAZ1B:MCM7:TFR2:MCM4:MLLT3:NANS:GFI1B:HNRNPH3:NOLC1:MKI67:ARFGAP2:PSMC3:MACROD1:STIP1:NDUFV1:ACAT1:FKBP4:FOXM1:M6PR:SLC38A1:HNRNPA1:TRAFD1:UPF3A:SRP54:BUB1B:DNAJC17:NUSAP1:PDIA3:SLC27A2:HDC:EDC3:HDGFRP3:TRAP1:ATP6V0D1:PRMT7:ACADVL:DVL2:AURKB:COPZ2:TYMS:ENOSF1:NDC80:CHAF1A:PAFAH1B3:BAX:SLC27A5:ENTPD6:GINS1:RALY:EIF2S2:GSS:NRIP1:CHEK2:TTLL12:EIF2S3:HNRNPA1P26	http://www.gsea-msigdb.org/gsea/msigdb/human/geneset/CASORELLI_ACUTE_PROMYELOCYTIC_LEUKEMIA_DN
Chemical_and_Genetic_pertubation	LU_EZH2_TARGETS_UP	258	51	3.74687e-09	4.55646e-07	PHGDH:ENSA:PSMD4:S100A13:DPM3:KRTCAP2:MTX1:LMNA:CYP1B1:WDR54:ZNF589:HYAL3:HYAL2:CYB561D2:MAPKAPK3:RUVBL1:TMEM217:DLK2:PPIL6:NUDT1:STYXL1:LAMTOR4:HABP4:COMTD1:NOLC1:PSMC3:PPP1R14B:SSSCA1:ZW10:TEAD4:CPM:C15orf57:GCHFR:CSK:FAM219B:SH3GL3:ZNF629:PARD6A:CLDN7:CD68:LSMD1:PPP1R1B:PGAP3:MIEN1:GSDMA:ARL17B:ARL17A:HDGFRP2:WDR83:SCAND1:HSCB:TCF20	http://www.gsea-msigdb.org/gsea/msigdb/human/geneset/LU_EZH2_TARGETS_UP
Chemical_and_Genetic_pertubation	MARTENS_TRETINOIN_RESPONSE_DN	769	111	4.09299e-09	4.7766e-07	HPDL:MUTYH:USP1:RPL5:CA14:CERS2:SNAPIN:MTX1:RXFP4:DARS2:ZNF513:ZFP36L2:PCBP1:MCM6:SMARCC1:WDR6:NDUFAF3:IMPDH2:CCDC36:APEH:LSMEM2:HYAL3:RASSF1:CYB561D2:RBM15B:TRMT10C:RPL24:CNBP:MAD2L1:CCNA2:MXD3:HIST1H2BC:HIST1H2BE:HIST1H2BF:HIST1H2BG:HIST1H2BI:HMGA1:POLR1C:MICAL1:NFE2L3:HNRNPA2B1:CBX3:HOXA11:GGCT:PURB:MYO1G:CCT6A:CHCHD2:HSPB1:COPS6:MEPCE:POP7:HNRNPH3:COMTD1:FGFBP3:HPS6:NOLC1:C10orf95:FAM180B:CLP1:FKBP2:PRDX5:FAM89B:MRPL11:ADRBK1:ANKRD13D:CARNS1:HMBS:H2AFX:CCND2:SLC38A2:GRASP:HNRNPA1:FAM216A:ERP29:TRIAP1:TRIM13:EIF5:ELL3:HDC:WDR73:ZNF785:C16orf93:ZNF629:ZNF646:PRSS53:ACD:C16orf86:ACADVL:PHF23:TMEM102:CD68:TMEM88:LSMD1:TMEM107:C17orf59:BZRAP1:SUPT4H1:CBX2:TYMS:DHPS:TSSK6:BAX:RPS5:ZNF324:ZBTB45:TRIM28:CHMP2A:NECAB3:E2F1:ROMO1:ARFRP1:SLC2A4RG:XBP1:EIF2S3:HNRNPA1P26	http://www.gsea-msigdb.org/gsea/msigdb/human/geneset/MARTENS_TRETINOIN_RESPONSE_DN
Chemical_and_Genetic_pertubation	BLUM_RESPONSE_TO_SALIRASIB_DN	329	60	4.20846e-09	4.7766e-07	ENO1:CDC20:KIF2C:NASP:PIK3R3:STIL:CDKN2C:USP1:RFX5:LMNA:PARP1:EXO1:CYP1B1:MCM6:CDC25A:WWTR1:MAD2L1:CCNA2:IQGAP2:F2R:H2AFY:CCND3:HNRNPA2B1:CBX3:H2AFV:HSPB1:SRRT:PRKDC:CCNE2:SMC2:KIF20B:MKI67:INCENP:LTBP3:RBM14:NPAT:NUP107:RFC5:CKB:BUB1B:RAD51:NUSAP1:SLC27A2:ADCY9:AURKB:CBX1:SKAP1:SEPT9:TYMS:NDC80:GAMT:CHAF1A:JUNB:RNASEH2A:PAFAH1B3:ID1:TPX2:E2F1:NRIP1:RANBP1	http://www.gsea-msigdb.org/gsea/msigdb/human/geneset/BLUM_RESPONSE_TO_SALIRASIB_DN
Chemical_and_Genetic_pertubation	GOBERT_OLIGODENDROCYTE_DIFFERENTIATION_DN	1037	139	6.29274e-09	6.91187e-07	KIAA1522:PLK3:MUTYH:NASP:PIK3R3:DOCK7:TGFBR3:FAM69A:CA14:GOLPH3L:CTSK:FAM63A:PRUNE:MLLT11:RFX5:S100A1:SNAPIN:RUSC1:SYT11:SMG5:TMCC2:RNF144A:ALMS1:INO80B:CCNT2:BAZ2B:EFHD1:C2orf82:KLHL18:PLXNB1:PRKAR2A:DALRD3:NDUFAF3:TCTA:RBM5:FOXP1:TBC1D23:ZBTB20:PFN2:TBC1D14:TET2:MAD2L1:NREP:HIST1H2BD:HIST1H2BJ:ZKSCAN8:TFEB:TTBK1:ABCC10:DLK2:SMPD2:CENPW:NOD1:H2AFV:MYO1G:ARPC1B:GJC3:ZKSCAN1:PCOLCE:SLC13A4:TP53INP1:TMEM71:KANK1:PPAPDC2:JAK2:MLLT3:LPAR1:RALGDS:PLXDC2:REEP3:BTRC:NFKB2:MXI1:FAM53B:METTL10:RHOG:ATG13:LRP4:CPT1A:SESN3:TMPRSS5:BACE1:NINJ2:ITPR2:GRASP:FAM19A2:MON2:CPM:HECTD4:MAP1LC3B2:DYNLL1:ELF1:APOPT1:MTMR10:BMF:ZSCAN29:MAP1A:SCAMP2:MPI:ADCY9:SRCAP:ZFHX3:ZFP1:ATMIN:NLGN2:MPDU1:SAT2:ATP1B2:CHD3:GAS7:MAPT:CYTH1:ABCA7:MAN2B1:WDR83:NCAN:MAU2:ABHD12:DUSP15:C20orf112:DNMT3B:MAPRE1:PXMP4:SPAG4:RBM12:EPB41L1:AAR2:SOGA1:PCMTD2:PDE9A:TANGO2:CABIN1:CBX7:SYNGR1:NAGA:OPHN1:CHIC1:TMEM35:C1GALT1C1	http://www.gsea-msigdb.org/gsea/msigdb/human/geneset/GOBERT_OLIGODENDROCYTE_DIFFERENTIATION_DN
Chemical_and_Genetic_pertubation	CROONQUIST_IL6_DEPRIVATION_DN	95	27	6.9365e-09	7.38086e-07	CDC20:KIF2C:NASP:STIL:ANP32E:PTPRC:CDC25A:TRAIP:MAD2L1:CCNA2:HIST1H2BJ:HMGA1:MCM7:MCM4:CCNE2:SMC2:MKI67:FOXM1:BUB1B:OIP5:AURKB:TYMS:GPX4:SBNO2:CHAF1A:GINS1:TPX2	http://www.gsea-msigdb.org/gsea/msigdb/human/geneset/CROONQUIST_IL6_DEPRIVATION_DN
Chemical_and_Genetic_pertubation	HOFFMANN_LARGE_TO_SMALL_PRE_BII_LYMPHOCYTE_UP	148	35	9.31139e-09	9.60766e-07	ENO1:NUDC:CDC20:KIF2C:NASP:CDKN2C:ANP32E:VPS72:TRIM46:CENPL:MCM6:CAMP:CCNA2:CASP3:SPDL1:ANP32B:SMC2:DNA2:MKI67:STIM1:CKAP5:PSMC3:INCENP:PPP1CA:H2AFX:CBX5:RFC5:MIS18BP1:RAD51:NUSAP1:DCTPP1:AURKB:CTC1:CBX1:NDC80	http://www.gsea-msigdb.org/gsea/msigdb/human/geneset/HOFFMANN_LARGE_TO_SMALL_PRE_BII_LYMPHOCYTE_UP
Chemical_and_Genetic_pertubation	SOTIRIOU_BREAST_CANCER_GRADE_1_VS_3_UP	149	35	1.12156e-08	1.12321e-06	CDC20:KIF2C:STIL:EXO1:MCM6:CDC25A:HMCES:MAD2L1:CCNA2:CENPU:BYSL:NUDT1:H2AFV:MRPS17:MRPS17:NCAPG2:MCM4:CCNE2:MKI67:STIP1:FOXM1:BUB1B:RAD51:OIP5:NUSAP1:CMC2:CENPN:AURKB:NDC80:RNASEH2A:GINS1:TPX2:E2F1:ITCH:DSN1:CENPI	http://www.gsea-msigdb.org/gsea/msigdb/human/geneset/SOTIRIOU_BREAST_CANCER_GRADE_1_VS_3_UP
Chemical_and_Genetic_pertubation	PATIL_LIVER_CANCER	627	93	2.02373e-08	1.9688e-06	CEP85:KIAA1522:PTPRF:CDKN2C:USP1:GCLM:APH1A:RPRD2:HORMAD1:ARNT:FAM63A:PRUNE:CDC42SE1:VPS72:ILF2:NPR1:PYGO2:SHC1:ADAM15:FAM189B:SCAMP3:CLK2:RUSC1:MSTO1:YY1AP1:GON4L:SMG5:CD46:CD34:MCM6:TBC1D5:CDC25A:COL7A1:NCKIPSD:IP6K1:TRAIP:CEP97:KLB:MAD2L1:CCNA2:CENPU:CLPTM1L:NREP:HIST1H2BC:HIST1H2BD:HIST1H2BE:HIST1H2BF:HIST1H2BG:HIST1H2BI:BTN2A2:BTN2A1:HMGA1:XPO5:HSF2:CENPW:NUDT1:HNRNPA2B1:PSPH:ZKSCAN1:TAF6:NUP205:NCAPG2:LOXL2:PRKDC:MCM4:ZNF704:INTS8:KIF20B:SCYL1:H2AFX:WNK1:FOXM1:IFT81:PPP1CC:DYNC1H1:TRMT61A:NUSAP1:TP53BP1:ZWILCH:DVL2:CBX1:RNF43:TYMS:TMEM259:CHAF1A:PAFAH1B3:RPS5:TRIM28:UBE2M:PYGB:TPX2:POFUT1:E2F1:PXMP4:CPNE1:NDRG3:CCDC117	http://www.gsea-msigdb.org/gsea/msigdb/human/geneset/PATIL_LIVER_CANCER
Chemical_and_Genetic_pertubation	ROVERSI_GLIOMA_COPY_NUMBER_UP	97	26	4.93046e-08	4.66339e-06	PTPRN2:CREB3L1:DGKZ:MDK:CHRM4:ARHGAP1:F2:CKAP5:LRP4:PACSIN3:DDB2:ACP2:NR1H3:MADD:MYBPC3:SPI1:PSMC3:PTPRJ:ZNF584:ZNF132:ZNF324:SLC27A5:ZBTB45:TRIM28:UBE2M:MZF1	http://www.gsea-msigdb.org/gsea/msigdb/human/geneset/ROVERSI_GLIOMA_COPY_NUMBER_UP
Chemical_and_Genetic_pertubation	TENEDINI_MEGAKARYOCYTE_MARKERS	62	20	5.99162e-08	5.51391e-06	MPL:TAL1:MCL1:PIK3C2B:CXCR4:GP9:MECOM:CASP3:JARID2:CCND3:MYB:CCNE2:JAK2:BAD:FLI1:CDKN1B:NFE2:CBFA2T3:BCL2:CBFA2T2	http://www.gsea-msigdb.org/gsea/msigdb/human/geneset/TENEDINI_MEGAKARYOCYTE_MARKERS
Chemical_and_Genetic_pertubation	LOPEZ_MBD_TARGETS	896	120	7.37746e-08	6.61059e-06	SLC45A1:ENO1:PRDM2:UBXN11:SFN:PTPRF:MUTYH:MAST2:APH1A:ECM1:CTSK:ILF2:SHC1:FAM189B:YY1AP1:ARHGEF2:CNTN2:BAZ2B:CTDSPL:PTH1R:RHOA:RBM5:HYAL1:RPL24:SEC61A1:RUVBL1:RPN1:CNBP:EIF2A:PPA2:TERT:STARD4:UBE2D2:PRELID1:DNPH1:NUDT1:BCL7B:AP4M1:EPO:EPHB4:SPIDR:TG:MLLT3:GNG10:RALGDS:ACTR1A:CTBP2:CDKN1C:SLC22A18:AMBRA1:PSMC3:NDUFS3:SERPING1:STIP1:DNAJC4:TEX40:ESRRA:LTBP3:FAM89B:PACS1:CCS:PPP1CA:AIP:NDUFV1:KDELC2:FLI1:LTBR:NR4A1:ITGA5:RAP1B:CRADD:ARPC3:PPP1CC:PTPN11:PSMD9:FNDC3A:NFKBIA:DLK1:CKB:RAD51:C15orf39:PSMA4:ZNF592:IGF1R:TRAP1:ADCY7:ATP6V0D1:ENKD1:SLC12A4:PLA2G15:CDH15:ACADVL:GABARAP:TMEM256-PLSCR3:FGF11:ATP1B2:GAS7:THRA:SLC35B1:DAZAP1:UQCR11:UQCR11:EEF2:STAP2:JUNB:PRDX2:POU2F2:LHB:UBE2M:NECAB3:EIF2S2:AHCY:ACSS2:PROCR:EIF6:ROMO1:SOGA1:ZBTB46:ERG:UBE2A:MCTS1	http://www.gsea-msigdb.org/gsea/msigdb/human/geneset/LOPEZ_MBD_TARGETS
Chemical_and_Genetic_pertubation	PUJANA_CHEK2_PCC_NETWORK	713	100	1.02016e-07	8.90678e-06	CDC20:KDM4A:KIF2C:NASP:STIL:CDKN2C:USP1:GLMN:DNTTIP2:ANP32E:RFX5:ILF2:PARP1:EXO1:PCGF1:LCT:MCM6:DARS:LSM3:OXSR1:SMARCC1:RUVBL1:CNBP:MAD2L1:CCNA2:DIMT1:MED20:ABCC10:ZBTB24:NUDT1:HNRNPA2B1:CBX3:H2AFV:BAZ1B:MCM7:NUP205:GTF2E2:GSR:PRKDC:MCM4:NBN:CCNE2:SMC2:DNA2:KIF20B:FGF8:NOLC1:MKI67:PGAP2:NUP160:CLP1:RBM14:CPT1A:ATM:DDX10:FOXM1:FAM216A:PPP1CC:MAPKAPK5:RPL6:RNFT2:RFC5:TRIAP1:POP5:ANAPC5:PSMD9:BCL7A:BAZ1A:PSMA6:TCL1A:BUB1B:OIP5:PSMA4:CHRNA5:CTCF:SLC7A6:MPHOSPH6:AURKB:PFAS:PSMD3:COX11:TYMS:NDC80:TCF3:CHAF1A:RNASEH2A:PAFAH1B3:GINS1:ZNF337:TPX2:TM9SF4:PLAGL2:EIF2S2:YWHAB:ATP5O:RANBP1:CHEK2:TCF20:CENPI:SLC25A5	http://www.gsea-msigdb.org/gsea/msigdb/human/geneset/PUJANA_CHEK2_PCC_NETWORK
Chemical_and_Genetic_pertubation	NUYTTEN_EZH2_TARGETS_DN	971	127	1.18239e-07	1.00651e-05	CDC20:RNF220:KIF2C:MUTYH:NASP:STIL:RPL5:PHGDH:PRUNE:GABPB2:PBXIP1:GBA:BGLAP:CENPL:RBBP5:CD46:EXO1:CYP1B1:THADA:WDR54:MFSD6:KIF9:CDC25A:P4HTM:IMPDH2:TRAIP:CEP97:WWTR1:OPA1:CCNA2:CENPU:C5orf34:F2R:FANCE:CENPW:MYB:GPR126:NUDT1:HOXA3:H2AFV:PURB:CCM2:PSPH:BAZ1B:TRIM4:MCM7:CNPY4:PPP1R35:ENTPD4:MCM4:OSGIN2:DPY19L4:CCNE2:PPAPDC2:AUH:CDC14B:TSC1:REEP3:DNA2:KIF20B:FGFBP3:ACTR1A:NUP98:NR1H3:STIP1:TRPT1:NUDT22:RPS6KA4:MRPL11:NARS2:CUL5:HMBS:H2AFX:CCDC153:SPA17:FOXM1:PHC1:CREBL2:COPZ1:PPP1CC:RFC5:WSB2:TRIAP1:POP5:TRIM13:MIS18BP1:PAK6:CASC5:RAD51:GCHFR:OIP5:GALK2:SLC27A2:DIS3L:SNAPC5:ZWILCH:FAM103A1:ADCY9:ACD:PARD6A:CENPN:ATMIN:ASGR1:TMEM256:DNAH2:AURKB:RAB11FIP4:USP36:C18orf56:TYMS:NDC80:SS18:PHLPP1:CHAF1A:HOOK2:RNASEH2A:NR2C2AP:TPX2:RBM12:DSN1:SLC2A4RG:PCMTD2:CBX7:ZBED4:TMEM35:CENPI:SLC25A43	http://www.gsea-msigdb.org/gsea/msigdb/human/geneset/NUYTTEN_EZH2_TARGETS_DN
Chemical_and_Genetic_pertubation	DACOSTA_UV_RESPONSE_VIA_ERCC3_DN	834	112	1.75653e-07	1.41518e-05	MAST2:STIL:TGFBR3:EVI5:FNBP1L:BCAR3:RSBN1:SETDB1:PIP5K1A:KLHL20:ZFP36L2:SPRED2:RAB3GAP1:R3HDM1:BAZ2B:MARCH7:GIGYF2:OXSR1:SETD2:RBM6:RYBP:ZBTB11:ZBTB20:WWTR1:RNF13:TSC22D2:MECOM:OPA1:APBB2:FRYL:PTPN13:AFF1:NFKB1:PAIP1:KIF2A:NREP:UBE2D2:JARID2:UBR2:GPR126:SYNJ2:MAD1L1:ANKMY2:SKAP2:BAZ1B:CNOT4:RBPMS:GTF2E2:SPIDR:MTFR1:NBN:VLDLR:AUH:LPAR1:UGCG:SGMS1:HNRNPH3:PTEN:KIF20B:BTAF1:BTRC:GBF1:NT5C2:CTBP2:NUP98:CKAP5:NUP160:NPAT:DDX10:SIK3:CDKN1B:CRADD:ATXN2:NCOR2:WBP4:FNDC3A:KPNA3:CDC16:BAZ1A:FAM179B:RCOR1:MARK3:KLC1:RP11-73M18.2:BUB1B:TP53BP1:SECISBP2L:GALK2:MAP2K1:PTPN9:IGF1R:ADCY9:ABCC1:CTCF:NFATC3:ZFHX3:MED1:SPOP:SEPT9:CYTH1:NDC80:PHLPP1:GINS1:ID1:ASXL1:ITCH:RBM39:PHF20:NRIP1:DYRK1A:SPECC1L:TTC28:HMGXB4	http://www.gsea-msigdb.org/gsea/msigdb/human/geneset/DACOSTA_UV_RESPONSE_VIA_ERCC3_DN
Chemical_and_Genetic_pertubation	RICKMAN_METASTASIS_DN	249	46	1.77102e-07	1.41518e-05	SH3BGRL3:SFN:KIAA1522:RNF19B:ADAMTSL4:S100A16:S100A14:ADAM15:MUC1:LMNA:IFI16:RHOA:SEMA3F:NAT6:TFEB:MYO1G:CCM2:RALGDS:SGMS1:FAM53B:RHOG:SPI1:RPS6KA4:EHBP1L1:PAFAH1B2:PCSK7:TRAFD1:CAMKK2:WDR66:SPRYD7:MEGF11:CLK3:SCAMP2:C15orf39:ADCY7:CENPT:MPDU1:HES7:TOM1L2:TMEM259:POLR2E:ZBTB7A:SH3GL1:TNPO2:BCL2L1:TSPO	http://www.gsea-msigdb.org/gsea/msigdb/human/geneset/RICKMAN_METASTASIS_DN
Chemical_and_Genetic_pertubation	WAKABAYASHI_ADIPOGENESIS_PPARG_RXRA_BOUND_8D	825	111	1.81117e-07	1.41518e-05	ZDHHC18:HIVEP3:BCAR3:PSMD4:S100A13:S100A1:SHC1:DCST1:MSTO1:LMNA:SEMA4A:HSD11B1:ZRANB3:R3HDM1:CD302:GIGYF2:OXSR1:CDC25A:GNAI2:HYAL2:CISH:NFKBIZ:KBTBD12:RPN1:ARMC8:GRPEL1:FAM13A:DAP:LNPEP:FNIP1:HIST1H2BJ:HIST1H2BO:SNX10:HOXA1:HOXA3:HOXA4:BAZ1B:TBL2:MCM7:AP4M1:DNAJC5B:SPATA6L:PPAPDC2:DUSP13:SAMD8:STAMBPL1:CPEB3:MARCH5:NR1H3:SLC39A13:MTCH2:INCENP:ESRRA:LTBP3:EHBP1L1:RBM4B:PC:C11orf86:TMEM134:CPT1A:THRSP:GAB2:H2AFX:TEAD4:SSPN:ANKRD33:MDM2:TMEM116:ERP29:COQ5:BUB1B:RMDN3:PPIP5K1:EDC3:WHAMM:ZNF768:HSD11B2:PLA2G15:DLG4:ACADVL:SLC2A4:KDM6B:TOM1L2:LRRC48:ATPAF2:GID4:ORMDL3:NFE2L1:KAT7:RNFT1:CYTH1:TMEM259:EEF2:HDGFRP2:ZNF20:GSK3A:LIPE:APMAP:ABHD12:PXMP4:DYNLRB1:CPNE1:RBM12:YWHAB:ARFRP1:ZGPAT:RP4-583P15.15:LIME1:SPECC1L:UPB1:PIM3:CENPI	http://www.gsea-msigdb.org/gsea/msigdb/human/geneset/WAKABAYASHI_ADIPOGENESIS_PPARG_RXRA_BOUND_8D
Chemical_and_Genetic_pertubation	LE_EGR2_TARGETS_UP	103	26	1.82872e-07	1.41518e-05	CDC20:KIF2C:USP1:PLEKHO1:SPRED2:CXCR4:MAD2L1:CCNA2:BZW2:HNRNPA2B1:FIGNL1:MCM7:MCM4:SMC2:CUEDC2:MKI67:CDKN1C:TMX2:INCENP:PPP1R14B:H2AFX:RFC5:P2RX4:RAD51:NUSAP1:SH3GL3	http://www.gsea-msigdb.org/gsea/msigdb/human/geneset/LE_EGR2_TARGETS_UP
Chemical_and_Genetic_pertubation	HESSON_TUMOR_SUPPRESSOR_CLUSTER_3P21_3	8	7	1.90405e-07	1.44073e-05	HYAL2:RASSF1:ZMYND10:NPRL2:CYB561D2:TMEM115:CACNA2D2	http://www.gsea-msigdb.org/gsea/msigdb/human/geneset/HESSON_TUMOR_SUPPRESSOR_CLUSTER_3P21_3
Chemical_and_Genetic_pertubation	GALLUZZI_PERMEABILIZE_MITOCHONDRIA	39	15	1.96127e-07	1.45177e-05	MCL1:SHC1:BCL2L11:CASP3:VDAC2:MTCH2:BAD:NR4A1:TP53:PMAIP1:BCL2:SERPINB5:STK11:BAX:BCL2L1	http://www.gsea-msigdb.org/gsea/msigdb/human/geneset/GALLUZZI_PERMEABILIZE_MITOCHONDRIA
Chemical_and_Genetic_pertubation	MULLIGHAN_MLL_SIGNATURE_2_UP	399	64	2.00506e-07	1.4526e-05	ENO1:RNF19B:PTPN22:PI4KB:SLC25A44:TRAF3IP3:ACTR2:MEIS1:CXCR4:CD302:UQCRC1:NXPE3:LNPEP:TFEB:CCND3:DNPH1:ZNF318:MICAL1:SNX10:HOXA4:HOXA5:HOXA6:HOXA7:HOXA10:IKZF1:TBL2:PILRA:SRRT:TMEM180:FAM53B:SLC22A18:ARNTL:ARHGAP1:SPI1:EHBP1L1:NRGN:NINJ2:M6PR:RFC5:CAMKK2:BEGAIN:KLC1:RP11-73M18.2:ATP8B4:C15orf39:PTPN9:ZNF592:ADCY9:ITGAL:ITGAX:ADCY7:DPEP2:TNFSF13:CHD3:RANGRF:GAS7:EVI2B:HOXB9:ABCA7:HMHA1:NDUFS7:ZNF446:HCK:UPB1:NAGA	http://www.gsea-msigdb.org/gsea/msigdb/human/geneset/MULLIGHAN_MLL_SIGNATURE_2_UP
Chemical_and_Genetic_pertubation	SPIELMAN_LYMPHOBLAST_EUROPEAN_VS_ASIAN_UP	443	69	2.13966e-07	1.51782e-05	SFN:CDC20:MUTYH:AKR1A1:ENSA:PSMD4:DPM3:GBA:IFI16:PARP1:AUP1:DOK1:DARS:MAP4:UQCRC1:RHOA:TUSC2:TEX264:RPN1:COPG1:PPA2:PAIP1:RREB1:HIST1H2BD:NUDT3:MAD1L1:FTSJ2:NUDT1:HNRNPA2B1:H2AFV:BAZ1B:HSPB1:TAF6:ACTA2:LDB1:PGAP2:STIM1:ARHGAP1:DDB2:FKBP2:SART1:HMBS:DPAGT1:SPA17:CCND2:HNRNPA1:COX6A1:ERCC5:GCHFR:CSK:TM6SF1:HDGFRP3:TP53:VAMP2:NFE2L1:RPS6KB1:NDC80:GPX4:DAZAP1:PIAS4:PRDX2:BAX:MZF1:RALY:AHCY:GSS:RBM39:SCAND1:HNRNPA1P26:CENPI	http://www.gsea-msigdb.org/gsea/msigdb/human/geneset/SPIELMAN_LYMPHOBLAST_EUROPEAN_VS_ASIAN_UP
Chemical_and_Genetic_pertubation	DAZARD_RESPONSE_TO_UV_NHEK_DN	291	51	2.19484e-07	1.52519e-05	PHC2:USP1:FNBP1L:BCAR3:RSBN1:SLC25A44:MEIS1:BAZ2B:RNF13:FRYL:AFF1:NFKB1:KIF2A:JARID2:ZNF318:ZBTB24:SKAP2:BAZ1B:CNOT4:KANK1:VLDLR:CPEB3:PPRC1:CTBP2:MKI67:NPAT:EXPH5:CDKN1B:SCAF11:SH2B3:BCL7A:FOXO1:ELF1:FNDC3A:TRIM13:BAZ1A:FAM179B:BUB1B:ADCY9:CTCF:SPOP:CYTH1:ENOSF1:PHLPP1:ID1:ASXL1:CBFA2T2:NRIP1:DYRK1A:HMGXB4:ZBED4	http://www.gsea-msigdb.org/gsea/msigdb/human/geneset/DAZARD_RESPONSE_TO_UV_NHEK_DN
Chemical_and_Genetic_pertubation	FARMER_BREAST_CANCER_CLUSTER_8	6	6	3.11909e-07	2.08297e-05	MED1:PNMT:PGAP3:ERBB2:GRB7:GSDMB	http://www.gsea-msigdb.org/gsea/msigdb/human/geneset/FARMER_BREAST_CANCER_CLUSTER_8
Chemical_and_Genetic_pertubation	ROSTY_CERVICAL_CANCER_PROLIFERATION_CLUSTER	140	31	3.11987e-07	2.08297e-05	CDC20:KIF2C:STIL:ANP32E:CELSR3:MAD2L1:CCNA2:CENPU:SPDL1:HMGA1:MCM4:CCNE2:SMC2:DNA2:KIF20B:MKI67:H2AFX:FOXM1:SLC38A1:SLC25A15:BUB1B:OIP5:NUSAP1:AURKB:TYMS:NDC80:PAFAH1B3:GINS1:TPX2:DNMT3B:E2F1	http://www.gsea-msigdb.org/gsea/msigdb/human/geneset/ROSTY_CERVICAL_CANCER_PROLIFERATION_CLUSTER
Chemical_and_Genetic_pertubation	SHEDDEN_LUNG_CANCER_POOR_SURVIVAL_A6	442	68	4.1608e-07	2.72453e-05	CDC20:KIF2C:CDKN2C:GLMN:RASAL2:EXO1:ACP1:PPM1G:R3HDM1:MCM6:DARS:CDC25A:PFN2:MAD2L1:CCNA2:CENPU:KIF2A:HMGA1:NUDT3:PPARD:HBS1L:NCAPG2:PRKDC:MCM4:NBN:CCNE2:SMC2:DNA2:NOLC1:MKI67:MTCH2:CPT1A:H2AFX:FKBP4:FOXM1:TEAD4:KLRC1:GPR19:SLC38A1:CBX5:FAM216A:MAPKAPK5:PPP2R3C:KLC1:RP11-73M18.2:BUB1B:OIP5:NUSAP1:GABPB1:ZWILCH:RPP25:CHRNA5:HDGFRP3:ACD:CMC2:CENPN:AURKB:TYMS:NDC80:SS18:PMAIP1:RUVBL2:ZSCAN5A:GINS1:TPX2:ITCH:GSS:DSN1:CENPI	http://www.gsea-msigdb.org/gsea/msigdb/human/geneset/SHEDDEN_LUNG_CANCER_POOR_SURVIVAL_A6
Chemical_and_Genetic_pertubation	MANALO_HYPOXIA_DN	274	48	4.99261e-07	3.18676e-05	YARS:EIF2B3:NASP:STIL:USP1:TRAF3IP3:PARP1:EXO1:MCM6:RUVBL1:MAD2L1:CCNA2:PAIP1:SPDL1:HMGA1:PPARD:BYSL:POP7:SRRT:NUP205:MCM4:CCNE2:DNA2:NOLC1:NUP98:NUP160:NARS2:HMBS:H2AFX:RFC5:POP5:SLC25A15:RAD51:OIP5:NUSAP1:TUBGCP4:TIPIN:SNAPC5:ZWILCH:HEATR3:PRMT7:CENPN:PFAS:CHAF1A:GINS1:ID1:TPX2:RANBP1	http://www.gsea-msigdb.org/gsea/msigdb/human/geneset/MANALO_HYPOXIA_DN
Chemical_and_Genetic_pertubation	MARKEY_RB1_ACUTE_LOF_UP	226	42	5.05389e-07	3.18676e-05	KIF2C:NASP:GCLM:CD34:PARP1:LSM3:IFRD2:WWTR1:MAD2L1:CCNA2:KIF2A:SPDL1:DNPH1:CDCA7L:H2AFV:FIGNL1:MCM7:MCM4:ANP32B:SMC2:FAS:MKI67:H2AFX:CBX5:MDM2:RFC5:ANAPC5:MIS18BP1:RAD51:NUSAP1:PDIA3:TIPIN:BTBD1:IGF1R:DCTPP1:TYMS:DOHH:PRDX2:GSK3A:E2F1:AHCY:RANBP1	http://www.gsea-msigdb.org/gsea/msigdb/human/geneset/MARKEY_RB1_ACUTE_LOF_UP
Chemical_and_Genetic_pertubation	PARENT_MTOR_SIGNALING_UP	535	78	5.59663e-07	3.46482e-05	HECTD3:NASP:MAST2:FAF1:PHGDH:ARNT:PRUNE:EFNA4:THBS3:CLK2:BGLAP:C1orf61:IFI16:AIM2:KLHL20:THADA:MOGS:SEMA4F:RAB3GAP1:DHX30:NCKIPSD:IP6K2:PRKAR2A:P4HTM:RNF123:RBM5:NPRL2:COPG1:FAM13A:EPB41L4A:NSD1:RANBP9:PPARD:CUL9:YIPF3:SKAP2:PSPH:MDH2:ZCWPW1:AGFG2:SRRT:MCM4:JAK2:MGEA5:GBF1:ARL3:CNNM2:CTBP2:PGAP2:AMBRA1:C11orf49:MADD:CTNND1:FLRT1:VEGFB:GPR137:CREBL2:ATF7IP:KIAA1551:COPZ1:NCKAP1L:CPM:CRADD:DNAJC17:ADCY9:PHKG2:CTDNEP1:TNFSF13:CDK12:SUPT4H1:EEF2:PRDX2:ZNF324B:TM9SF4:ASXL1:CEP250:RTEL1:CABIN1	http://www.gsea-msigdb.org/gsea/msigdb/human/geneset/PARENT_MTOR_SIGNALING_UP
Chemical_and_Genetic_pertubation	JAATINEN_HEMATOPOIETIC_STEM_CELL_UP	303	51	7.83775e-07	4.76563e-05	PRDM16:MPL:AKR1A1:NASP:DOCK7:CD34:MEIS1:TMEM163:ITM2C:GATA2:FAIM:LIMCH1:PAIP1:IQGAP2:F2R:NREP:H2AFY:MYB:GPR126:HOXA3:HOXA5:HOXA10:HSPB1:CDK6:RBPMS:DPY19L4:MLLT3:NKX2-3:C1QTNF4:SERPING1:CPT1A:CBX5:PPM1H:FAM216A:FLT3:EBPL:BIVM:SLC27A2:HDGFRP3:ABCC1:CBX2:ZNF521:MUM1:C19orf77:ZNF709:ZNF709:HSH2D:RUVBL2:DNMT3B:NRIP1:ERG:NAP1L3	http://www.gsea-msigdb.org/gsea/msigdb/human/geneset/JAATINEN_HEMATOPOIETIC_STEM_CELL_UP
Chemical_and_Genetic_pertubation	MULLIGHAN_MLL_SIGNATURE_1_UP	365	58	1.00512e-06	6.00428e-05	ENO1:RNF19B:PTPN22:C1orf54:TRAF3IP3:SNX17:ACTR2:MEIS1:CXCR4:CD302:UQCRC1:LMAN2:PPARD:TFEB:CCND3:DNPH1:ZNF318:MICAL1:SNX10:HOXA4:HOXA5:HOXA6:HOXA7:HOXA10:IKZF1:ARPC1B:PILRA:JMJD1C:TMEM180:FAM53B:SLC22A18:ARHGAP1:SPI1:EHBP1L1:NINJ2:M6PR:DYNLL1:BEGAIN:KLC1:RP11-73M18.2:ATP8B4:C15orf39:PTPN9:ADCY9:ITGAX:ADCY7:DPEP2:TNFSF13:CHD3:C17orf59:RANGRF:GAS7:EVI2B:EVI2A:HOXB9:ABCA7:HMHA1:NDUFS7:UPB1	http://www.gsea-msigdb.org/gsea/msigdb/human/geneset/MULLIGHAN_MLL_SIGNATURE_1_UP
Chemical_and_Genetic_pertubation	JAZAG_TGFB1_SIGNALING_VIA_SMAD4_UP	105	25	1.02387e-06	6.01082e-05	ENO1:PDZK1IP1:APH1A:PTPRC:CYP1B1:CELSR3:NPRL2:HMGA1:PILRA:POP7:CBX5:COPZ1:CRADD:MRPS31:ERCC5:SRCAP:MPDU1:FXR2:TP53:DNAH2:TOM1L1:BZRAP1:CBX2:LPAR2:TOM1	http://www.gsea-msigdb.org/gsea/msigdb/human/geneset/JAZAG_TGFB1_SIGNALING_VIA_SMAD4_UP
Chemical_and_Genetic_pertubation	STARK_PREFRONTAL_CORTEX_22Q11_DELETION_DN	500	73	1.21278e-06	6.94215e-05	NUDC:PHC2:AKR1A1:USP1:RPL5:PLEKHO1:MLLT11:KRTCAP2:DAP3:RIT1:LAMTOR2:EIF2B4:EPM2AIP1:TMA7:SLC25A20:NDUFAF3:NPRL2:OCIAD2:ACSL1:PRELID1:DTNBP1:C6orf1:POLR1C:MRPS18A:FIG4:PKIB:CBX3:MRPS17:MRPS17:BAZ1B:MDH2:COPS6:POP7:VDAC2:CUEDC2:PSMC3:NDUFS3:C1QTNF4:TMX2:C11orf31:INCENP:STIP1:FKBP2:TRMT112:MRPL11:PPP1CA:SIK3:DYNLL1:RNF34:MPI:TXNL4B:ELP5:TMEM256:LSMD1:EVI2A:NDUFS7:UQCR11:UQCR11:PRDX2:NFIX:HAPLN4:CHMP4B:DYNLRB1:EIF6:ROMO1:SCAND1:STMN3:ATP5O:TANGO2:TRMT2A:RANBP1:ZDHHC8:CTA-221G9.10:SLC25A5:MCTS1:C1GALT1C1	http://www.gsea-msigdb.org/gsea/msigdb/human/geneset/STARK_PREFRONTAL_CORTEX_22Q11_DELETION_DN
Chemical_and_Genetic_pertubation	CAIRO_HEPATOBLASTOMA_CLASSES_UP	564	80	1.22329e-06	6.94215e-05	ENO1:CDC20:KIF2C:RPL5:ILF2:PARP1:ACP1:EIF2B4:HTRA2:R3HDM1:MCM6:DARS:SMARCC1:CDC25A:IMPDH2:RPL24:RUVBL1:MAD2L1:CCNA2:SPDL1:HMGA1:BYSL:POLR1C:CD164:MAD1L1:BZW2:CBX3:GGCT:DDC:PSPH:CCT6A:CHCHD2:TBL2:MCM7:POP7:NUP205:NCAPG2:PRKDC:MCM4:UBAP2:SMC2:VDAC2:NOLC1:MKI67:CKAP5:DNAJC4:DDX10:FAM216A:PPP1CC:MAPKAPK5:RPL6:BUB1B:OIP5:NUSAP1:ZWILCH:TRAP1:CENPN:AURKB:PFAS:SUPT4H1:RPS6KB1:SEPT9:NDC80:DAZAP1:CHAF1A:RNASEH2A:RFXANK:RUVBL2:TRIM28:GINS1:TPX2:MAPRE1:EIF2S2:AHCY:ERGIC3:CPNE1:RBM12:RANBP1:CHEK2:CENPI	http://www.gsea-msigdb.org/gsea/msigdb/human/geneset/CAIRO_HEPATOBLASTOMA_CLASSES_UP
Chemical_and_Genetic_pertubation	BENPORATH_NANOG_TARGETS	947	120	1.36336e-06	7.59647e-05	TAL1:PHGDH:APH1A:C1orf54:ENSA:ILF2:UBQLN4:RAB25:SMG5:IFI16:DARS2:CYP1B1:PCBP1:TTC31:SEMA4F:R3HDM1:MARCH7:TMEM43:LSM3:EPM2AIP1:MLH1:CCDC12:KIF9:KLHL18:ELP6:COL7A1:WDR6:CNBP:TSC22D2:EIF2A:SLAIN2:EXOSC9:MCC:JARID2:HIST1H2BD:PKIB:ANKMY2:BZW2:NFE2L3:HNRNPA2B1:CBX3:CDK6:RBPMS:CALB1:KANK1:VLDLR:UBAP2:CDC14B:ANP32B:GNG10:SGMS1:MGEA5:NOLC1:GBF1:ACTR1A:SUFU:WBP1L:NT5C2:TRIM22:ATG13:ARHGAP1:RBM14:KDM2A:CPT1A:EXPH5:H2AFX:DPAGT1:SCNN1A:KIAA1551:CBX5:HNRNPA1:COX6A1:PSMD9:FOXO1:KPNA3:CDC16:PPP2R3C:KIAA0391:KIAA0391:PRPF39:APOPT1:BUB1B:OIP5:NUSAP1:EHD4:LCMT2:ADAL:GALK2:RPP25:SNUPN:PRSS8:DHX38:DVL2:PHF23:SAT2:LSMD1:RAI1:PGAP3:ERBB2:SUPT4H1:ZNF521:DYM:TMEM259:CNN2:EEF2:NDUFA13:GSK3A:ID1:TPX2:ASXL1:COMMD7:TRPC4AP:NFS1:ROMO1:RBM39:IFT52:SMDT1:TCF20:NAP1L2:HNRNPA1P26:SEPT6:MCTS1	http://www.gsea-msigdb.org/gsea/msigdb/human/geneset/BENPORATH_NANOG_TARGETS
Chemical_and_Genetic_pertubation	BENPORATH_MYC_MAX_TARGETS	725	97	1.3832e-06	7.59647e-05	PTPRF:USP1:RPL5:AP4B1:RFX5:SCAMP3:DAP3:CNTN2:EXO1:COX7A2L:HTRA2:PFKFB4:USP4:MST1R:RASSF1:NPRL2:CYB561D2:CISH:MANF:RBM15B:PCNP:MBD4:OCIAD1:MAD2L1:LNPEP:RAPGEF6:SLC22A4:H2AFY:JARID2:HIST1H2BC:HIST1H2BE:HIST1H2BF:HIST1H2BG:HIST1H2BI:BTN2A1:HIST1H2BJ:HIST1H2BN:ZKSCAN8:MED20:POLR1C:CD164:BAZ1B:STYXL1:CDK6:AP4M1:CNOT4:PRKDC:NR6A1:GTF3C5:VDAC2:KIF20B:MGEA5:MADD:FKBP2:PRDX5:NDUFV1:CUL5:ATM:DDX10:ZNF259:H2AFX:DPAGT1:TULP3:M6PR:CREBL2:CDKN1B:CBX5:HNRNPA1:CRADD:GPN3:VPS29:KPNA3:CDC16:SRP54:RPS29:COPS2:BTBD1:TRAP1:PLA2G15:MPHOSPH6:GABARAP:SLC2A4:FXR2:TP53:PSMD3:RPS6KB1:RNFT1:ZNF136:HOOK2:GMIP:RPS5:GINS1:MAPRE1:ACSS2:NFS1:RBM39:SCAND1:ARFRP1:NAGA:NDUFA6:EIF2S3:HNRNPA1P26	http://www.gsea-msigdb.org/gsea/msigdb/human/geneset/BENPORATH_MYC_MAX_TARGETS
Chemical_and_Genetic_pertubation	SCHAEFFER_PROSTATE_DEVELOPMENT_6HR_DN	448	67	1.40886e-06	7.61454e-05	NASP:NFIA:HIST2H4A:HIST2H4B:APH1A:ANXA9:GON4L:ARHGEF2:C1orf85:BAZ2B:MARCH7:GIGYF2:CSPG5:QRICH1:GNAI2:MANF:ZBTB11:GATA2:FRYL:TET2:PALLD:KIF2A:NREP:HIST1H4A:HIST1H4B:HIST1H4C:HIST1H1E:HIST1H4D:HIST1H4E:HIST1H4F:HIST1H4H:HIST1H4I:HIST1H4J:HIST1H4K:HIST1H1B:HIST1H4L:NUDT3:MDFI:UBR2:PTK7:HOXA13:WDR60:GSR:ZNF704:MLLT3:ZNF462:GATA3:NOLC1:GBF1:TRIM8:PTPRJ:SART1:PPP1CA:WNK1:FKBP4:HIST4H4:PTPN11:BCL7A:RCOR1:PHKG2:ORAI3:ZFHX3:CLDN7:SENP3:TP53:KDM6B:CLTC:SEPT9:CNN2:DAZAP1:TCF3:NFIX:ID1:BCL2L1:PLAGL2:POFUT1:NCOA6:SCAND1:NRIP1:TCF20	http://www.gsea-msigdb.org/gsea/msigdb/human/geneset/SCHAEFFER_PROSTATE_DEVELOPMENT_6HR_DN
Chemical_and_Genetic_pertubation	BASAKI_YBX1_TARGETS_UP	284	48	1.44863e-06	7.70716e-05	SFN:CDC20:KIF2C:PRPF3:ILF2:RUSC1:SMG5:IFRD2:TSC22D2:MAD2L1:CCNA2:CENPU:SPDL1:PRELID1:CCND3:CENPW:H2AFV:CCM2:MCM7:RBPMS:PRKDC:MCM4:ZNF367:SMC2:ACTR1A:MKI67:DDB2:H2AFX:RNF26:KRT80:RFC5:NFKBIA:LRR1:KLC1:RP11-73M18.2:BUB1B:RAD51:OIP5:EHD4:ZWILCH:CENPN:AURKB:TYMS:NDC80:DAZAP1:CHAF1A:GINS1:TPX2:CENPI	http://www.gsea-msigdb.org/gsea/msigdb/human/geneset/BASAKI_YBX1_TARGETS_UP
Chemical_and_Genetic_pertubation	ZHANG_BREAST_CANCER_PROGENITORS_DN	129	28	1.74281e-06	9.12966e-05	APH1A:ANXA9:S100A1:IFI16:PFKFB4:DAG1:RBM5:EIF4E3:NFKBIZ:COPG1:ARMC8:GTF2H5:UGCG:SSSCA1:NRIP2:SCNN1A:WSB2:ANAPC5:FNDC3A:PRPF39:SEMA7A:FAM103A1:NXPH3:STAP2:HCK:TRPC4AP:RANBP1:SPECC1L	http://www.gsea-msigdb.org/gsea/msigdb/human/geneset/ZHANG_BREAST_CANCER_PROGENITORS_DN
Chemical_and_Genetic_pertubation	DELACROIX_RAR_BOUND_ES	442	66	1.77826e-06	9.17419e-05	GPATCH3:HIVEP3:PTPRF:ST3GAL3:PLK3:C1orf54:MCL1:MUC1:SPRED2:PCGF1:TLX2:PTH1R:SHISA5:UQCRC1:CELSR3:AMT:DAG1:HYAL1:SLC12A7:RREB1:GABBR1:HOXA4:HOXA5:PURB:FIGNL1:COPS6:STRA8:RBPMS:GSR:NR6A1:REEP3:FGF8:AS3MT:MDK:PPP1R14B:PLCB3:RBM14:HMBS:TSPAN9:PHC1:KIAA1551:ITGA5:MDM2:ATP2A2:TCTN1:ATXN2:WSB2:DLEU7:MIS18BP1:TCL1A:MEGF11:SLC28A1:CCDC102A:GPR114:TP53:WRAP53:KDM6B:RAI1:HOXB13:KAT7:SBNO2:STK11:JUNB:LIPE:TRIM28:PIM3	http://www.gsea-msigdb.org/gsea/msigdb/human/geneset/DELACROIX_RAR_BOUND_ES
Chemical_and_Genetic_pertubation	MUELLER_PLURINET	279	47	2.03836e-06	0.000100976	MUTYH:PHGDH:PARP1:EXO1:MCM6:LSM3:SMARCC1:TRAIP:RUVBL1:EXOSC9:CCNA2:HIST1H2BC:HIST1H2BE:HIST1H2BF:HIST1H2BG:HIST1H2BI:HMGA1:BYSL:POLR1C:MYB:NUDT1:COPS6:POP7:RBPMS:MCM4:NOLC1:CTBP2:STIP1:RBM14:PHC1:RFC5:POP5:ERCC5:PSMA6:BUB1B:RAD51:ARID3B:DCTPP1:TP53:AURKB:GRB7:KAT7:PMAIP1:BCL2:DAZAP1:CHAF1A:NACC1:TRIM28:TPX2:DNMT3B:CHEK2	http://www.gsea-msigdb.org/gsea/msigdb/human/geneset/MUELLER_PLURINET
Chemical_and_Genetic_pertubation	KOBAYASHI_EGFR_SIGNALING_24HR_DN	246	43	2.03946e-06	0.000100976	CDC20:KIF2C:STIL:USP1:EXO1:SPRED2:MCM6:CDC25A:WWTR1:MAD2L1:CCNA2:CENPU:SPDL1:CCND3:MCM7:NCAPG2:MCM4:CCNE2:SMC2:NOLC1:MKI67:H2AFX:DPAGT1:FAM216A:RFC5:BUB1B:RAD51:NUSAP1:TIPIN:ZWILCH:CMC2:CENPN:AURKB:TYMS:NDC80:CHAF1A:RNASEH2A:GINS1:TPX2:E2F1:DSN1:TNFRSF6B:RANBP1	http://www.gsea-msigdb.org/gsea/msigdb/human/geneset/KOBAYASHI_EGFR_SIGNALING_24HR_DN
Chemical_and_Genetic_pertubation	MARZEC_IL2_SIGNALING_DN	35	13	2.04621e-06	0.000100976	PIK3R3:CDKN2C:PTPRC:IP6K2:PROK2:SESN1:TP53INP1:JAK2:FAS:CDKN1C:SESN3:ATM:CDKN1B	http://www.gsea-msigdb.org/gsea/msigdb/human/geneset/MARZEC_IL2_SIGNALING_DN
Chemical_and_Genetic_pertubation	MEBARKI_HCC_PROGENITOR_FZD8CRD_UP	536	76	2.27457e-06	0.000110642	SFN:CDC20:KIF2C:STIL:DCLRE1B:PLEKHO1:ARHGEF2:CENPL:EXO1:LOXL3:CSPG5:CDC25A:ATRIP:TREX1:TRAIP:CEP97:MAD2L1:CCNA2:CENPU:KIF2A:SPDL1:HIST1H3A:HIST1H3B:HIST1H3C:HIST1H3D:HIST1H3E:HIST1H3F:HIST1H3G:HIST1H3H:HIST1H1B:HIST1H3I:HIST1H3J:CEP57L1:FIG4:CENPW:MYB:MCM7:NCAPG2:CCNE2:UGCG:DNA2:KIF20B:MKI67:INCENP:C11orf80:RCE1:KDELC2:H2AFX:NRGN:FOXM1:KRT80:NUP107:P2RX7:WDR66:FANCM:MIS18BP1:LRR1:ARHGAP11B:BUB1B:PAK6:CASC5:RAD51:OIP5:NUSAP1:GABPB1:TIPIN:ZWILCH:CHRNA5:SH3GL3:PLEKHG4:CENPN:MPHOSPH6:WRAP53:AURKB:TYMS:NDC80:CHAF1A:RNASEH2A:GINS1:TPX2:MYLK2:DNMT3B:E2F1:RANBP1:CHEK2:SEPT3:CENPI	http://www.gsea-msigdb.org/gsea/msigdb/human/geneset/MEBARKI_HCC_PROGENITOR_FZD8CRD_UP
Chemical_and_Genetic_pertubation	LI_WILMS_TUMOR_VS_FETAL_KIDNEY_1_DN	154	31	2.72916e-06	0.000130884	YARS:CDC20:KIF2C:NASP:ILF2:PARP1:ACP1:MCM6:CXCR4:MAD2L1:BAZ1B:NUP205:BTAF1:NOLC1:MKI67:CKAP5:LRP4:HINFP:CCND2:CBX5:FAM216A:RFC5:BCL7A:BAZ1A:BUB1B:AURKB:SS18:CHAF1A:RNASEH2A:TPX2:SEPT6	http://www.gsea-msigdb.org/gsea/msigdb/human/geneset/LI_WILMS_TUMOR_VS_FETAL_KIDNEY_1_DN
Chemical_and_Genetic_pertubation	DACOSTA_UV_RESPONSE_VIA_ERCC3_UP	292	48	3.22679e-06	0.0001526	UROD:CDKN2C:MLLT11:S100A13:CYP1B1:UQCRC1:HYAL2:NPRL2:RPN1:MBD4:CASP3:IRF1:CCND3:PDAP1:ZKSCAN1:MCM4:CCNE2:CDKN1C:MDK:PSMC3:PLCB3:BAD:PPP1CA:NDUFV1:C2CD2L:NR4A1:PTPN11:RFC5:TRIAP1:TRIM13:RPUSD2:CLK3:RNF40:POLR2A:TNFSF13:MPDU1:TP53:ERBB2:NFE2L1:CBX2:TYMS:PMAIP1:NDUFS7:JUNB:PAFAH1B3:E2F1:ERGIC3:EIF2S3	http://www.gsea-msigdb.org/gsea/msigdb/human/geneset/DACOSTA_UV_RESPONSE_VIA_ERCC3_UP
Chemical_and_Genetic_pertubation	KONG_E2F3_TARGETS	91	22	3.41612e-06	0.000159341	CDC20:KIF2C:NASP:USP1:HIST2H4A:HIST2H4B:CCNA2:SPDL1:HIST1H4A:HIST1H4B:HIST1H4C:HIST1H4D:HIST1H4E:HIST1H4F:HIST1H4H:HIST1H4I:HIST1H4J:HIST1H4K:HIST1H4L:MYB:FIGNL1:NCAPG2:SMC2:DNA2:MKI67:INCENP:H2AFX:HIST4H4:BUB1B:RAD51:NUSAP1:MED1:CBX2:TYMS:TPX2	http://www.gsea-msigdb.org/gsea/msigdb/human/geneset/KONG_E2F3_TARGETS
Chemical_and_Genetic_pertubation	FRASOR_RESPONSE_TO_SERM_OR_FULVESTRANT_DN	48	15	4.18527e-06	0.000192579	CDC20:KIF2C:CDKN2C:MCM6:CCNA2:MYB:NUDT1:HOXA11:MCM7:H2AFX:FOXM1:RFC5:CHAF1A:RNASEH2A:E2F1	http://www.gsea-msigdb.org/gsea/msigdb/human/geneset/FRASOR_RESPONSE_TO_SERM_OR_FULVESTRANT_DN
Chemical_and_Genetic_pertubation	PUJANA_BREAST_CANCER_LIT_INT_NETWORK	99	23	4.2735e-06	0.000194017	PLK3:JAK1:MLH1:CDC25A:CCNA2:PRKDC:NBN:JAK2:ATM:H2AFX:MDM2:BRAP:NFKBIA:AKT1:BUB1B:RAD51:TP53BP1:TP53:MED1:JUNB:E2F1:CHEK2:AR	http://www.gsea-msigdb.org/gsea/msigdb/human/geneset/PUJANA_BREAST_CANCER_LIT_INT_NETWORK
Chemical_and_Genetic_pertubation	RODRIGUES_THYROID_CARCINOMA_POORLY_DIFFERENTIATED_DN	748	97	5.34995e-06	0.000239692	RERE:PIGV:ZNF362:GPBP1L1:NFIA:TGFBR3:RSBN1:CTSK:PI4KB:SELENBP1:GON4L:CENPL:MDM4:SH3YL1:ZFP36L2:ALMS1:CD302:EPM2AIP1:SETD2:KIF9:KLHDC8B:TCTA:RBM5:TUSC2:FOXP1:EIF4E3:ZBTB20:H1FX:APBB2:LIMCH1:SLAIN2:FAM13A:CCL28:NSD1:NUDT3:PPARD:SESN1:PPIL6:SYNJ2:POR:RBPMS:KANK1:PTEN:ACTA2:CPEB3:OBFC1:MXI1:STIM1:ARHGAP1:ARFGAP2:KBTBD4:CTNND1:MACROD1:LTBP3:CTD-3074O7.11:BBS1:SIK3:SIDT2:TAGLN:SIAE:MSANTD2:CCND2:APOLD1:ATF7IP:ARID2:TCTN1:ALDH2:ANAPC5:FOXO1:KBTBD7:PHF11:TRIM13:HECTD1:NFKBIA:MTMR10:EHD4:SECISBP2L:HOMER2:ZFHX3:ZBTB4:CYB5D1:TOM1L2:PGAP3:ERBB2:ORMDL3:ARL17B:LRRC37A:LRRC37A2:ARL17A:FAM117A:CYTH1:ENOSF1:BCL2:DEDD2:STMN3:ZBTB46:CABIN1:CTA-221G9.10:HSCB:CBX7:FAM104B	http://www.gsea-msigdb.org/gsea/msigdb/human/geneset/RODRIGUES_THYROID_CARCINOMA_POORLY_DIFFERENTIATED_DN
Chemical_and_Genetic_pertubation	GARY_CD5_TARGETS_UP	441	64	6.57788e-06	0.000288497	CD52:ARID1A:MAST2:PHGDH:PI4KB:PBXIP1:ZFP36L2:BCL2L11:ZRANB3:DARS:NBEAL2:UQCRC1:APEH:GNAI2:APBB2:FNIP1:IRF1:HMGA1:ZFAND3:ZNF318:STYXL1:TRIM4:GNB2:SRRT:SLC25A37:VLDLR:UBE2R2:AUH:GFI1B:NFKB2:OBFC1:SPI1:ZDHHC5:MACROD1:PPP1R14B:PACS1:ADRBK1:AIP:WNK1:SLC38A2:NFKBIA:GCHFR:SECISBP2L:BCKDK:KAT8:RLTPR:ANKRD11:GABARAP:TP53:KDM6B:VAMP2:AURKB:EVI2A:NFE2L1:SPOP:PMAIP1:BCL2:DHPS:JUNB:POU2F2:CPNE1:RBM39:TSPO:SEPT6	http://www.gsea-msigdb.org/gsea/msigdb/human/geneset/GARY_CD5_TARGETS_UP
Chemical_and_Genetic_pertubation	GAZDA_DIAMOND_BLACKFAN_ANEMIA_ERYTHROID_DN	432	63	6.60875e-06	0.000288497	ZDHHC18:PIK3R3:C1orf54:CTSK:ARNT:LAMTOR2:KLHL20:TRAF3IP3:ACTR2:MAP4:ZNF589:ARIH2:DALRD3:HEMK1:HMCES:FAM13A:NNT:H2AFY:HIST1H2BD:NUDT3:ZNF318:MYB:SKAP2:PSPH:ZNF394:EPHB4:OSGIN2:KANK1:GBF1:CDKN1C:SSSCA1:TMEM134:CPT1A:CUL5:PAFAH1B2:HMBS:WNK1:APOLD1:NCKAP1L:RFC5:CAMKK2:NCOR2:FAM179B:CKB:PPIP5K1:SECISBP2L:CYP1A2:RNF40:HEATR3:EFNB3:AURKB:GAS7:ATPAF2:GID4:THRA:PLEKHM1:LPIN2:TCF3:BAX:NDRG3:ARFRP1:NAGA:SEPT6	http://www.gsea-msigdb.org/gsea/msigdb/human/geneset/GAZDA_DIAMOND_BLACKFAN_ANEMIA_ERYTHROID_DN
Chemical_and_Genetic_pertubation	KRIGE_RESPONSE_TO_TOSEDOSTAT_6HR_DN	880	110	6.98796e-06	0.00030119	SFN:NUDC:HIVEP3:HPDL:NASP:AP4B1:TNFAIP8L2:ADAM15:GBA:IFI16:RCSD1:PTPRC:TRAF3IP3:THADA:ZFP36L2:ARHGAP25:ALMS1:MOGS:CD302:KLHL18:DHX30:MON1A:NPRL2:TRMT10C:NXPE3:RUVBL1:GRPEL1:APBB2:ZAR1:MAD2L1:CLPTM1L:DIMT1:ERAP2:NREP:H2AFY:TMEM173:PRICKLE4:TOMM6:POLR1C:XPO5:ZBTB24:CENPW:MYB:BZW2:NFE2L3:IKZF1:MRPS17:MRPS17:HSPB1:PDAP1:POP7:SRRT:KANK1:TRIM14:KIF20B:FGFBP3:NOLC1:NDUFS3:MTCH2:STIP1:PPP1R14B:RPS6KA4:EHBP1L1:SESN3:DDX10:ZBTB16:PAFAH1B2:NRGN:FKBP4:CBX5:XRCC6BP1:TMEM116:NAA25:TRIAP1:ANAPC5:FLT3:KBTBD6:EBPL:GLRX5:TUBGCP4:MPI:COX5A:IMP3:DCTPP1:VKORC1:SLC7A6:MPHOSPH6:SENP3:LSMD1:CYB5D1:PFAS:PEMT:COX11:BZRAP1:POLR2E:STK11:MUM1:TCF3:DOHH:TNPO2:ZNF574:ZSCAN5A:ASXL1:RBM12:ACTR5:RANBP1:ADORA2A:ZNRF3:SYNGR1:MCAT:TTLL12:LAS1L	http://www.gsea-msigdb.org/gsea/msigdb/human/geneset/KRIGE_RESPONSE_TO_TOSEDOSTAT_6HR_DN
Chemical_and_Genetic_pertubation	RUIZ_TNC_TARGETS_DN	139	28	8.01856e-06	0.00034129	PTPRF:KIF2C:USP1:EXO1:MCM6:CDC25A:MAD2L1:CCNA2:CENPU:SPDL1:MCM7:POP7:NCAPG2:MCM4:CCNE2:UGCG:H2AFX:FOXM1:SLC38A1:EIF5:OIP5:TIPIN:ZWILCH:DCTPP1:AURKB:TYMS:GINS1:E2F1	http://www.gsea-msigdb.org/gsea/msigdb/human/geneset/RUIZ_TNC_TARGETS_DN
Chemical_and_Genetic_pertubation	GINESTIER_BREAST_CANCER_20Q13_AMPLIFICATION_DN	162	31	8.13766e-06	0.000342083	SZT2:KDM4A:RNF220:DOCK7:CDC42SE1:CHTOP:KIAA0907:EPM2AIP1:MBD4:PLXND1:BTN2A1:PPARD:ZNF318:XPO5:ZMIZ2:GPC2:HNRNPH3:BTAF1:MKI67:DGKZ:MADD:FNBP4:EHBP1L1:MON2:PHF11:CLK3:FBXL19:BZRAP1:CYTH1:SBNO2:DAZAP1	http://www.gsea-msigdb.org/gsea/msigdb/human/geneset/GINESTIER_BREAST_CANCER_20Q13_AMPLIFICATION_DN
Chemical_and_Genetic_pertubation	BERENJENO_TRANSFORMED_BY_RHOA_DN	381	57	8.28631e-06	0.000344084	S100A13:SNAPIN:SHC1:GBA:LAMTOR2:C1orf85:CYP1B1:MEIS1:ITM2C:WDR6:LAMB2:SEMA3F:GNAI2:PTPN13:DAP:F2R:CXXC5:RAB24:SESN1:GRB10:ZSCAN21:PCOLCE:DECR1:LPAR1:RALGDS:PTEN:MGEA5:CTNND1:VEGFB:CPT1A:SSPN:ITPR2:SLC38A2:IFT81:TRAFD1:MAP1LC3B2:P2RX4:DLK1:GALK2:STX4:VKORC1:ATP6V0D1:GABARAP:MIEN1:THRA:COPZ2:GAMT:NFIX:CHMP2A:PYGB:MAP1LC3A:TP53INP2:ERGIC3:NDRG3:TOM1:NAGA:NDUFA6	http://www.gsea-msigdb.org/gsea/msigdb/human/geneset/BERENJENO_TRANSFORMED_BY_RHOA_DN
Chemical_and_Genetic_pertubation	NUYTTEN_NIPP1_TARGETS_DN	815	103	8.53827e-06	0.000347212	SH3BGRL3:ARID1A:PHC2:CDKN2C:PHTF1:ANP32E:APH1A:ARNT:GABPB2:PIP5K1A:PBXIP1:DPM3:CYP1B1:MCM6:MFSD6:NGEF:DAG1:GNAI2:RYBP:CEP97:SEC61A1:PLXND1:FAIM:RNF13:LIMCH1:SLAIN2:OCIAD1:CASP3:NNT:KIF2A:DIMT1:F2R:H2AFY:TMEM173:CXXC5:RANBP9:SESN1:SERINC1:GPR126:SNX10:HOXA10:HOXA13:H2AFV:PURB:CDK6:ESYT2:ENTPD4:CALB1:PPAPDC2:SLC35D2:ZNF367:PRTFDC1:NRBF2:REEP3:MARCH5:TRIM8:C10orf32:C10orf32-ASMT:MXI1:METTL10:MKI67:CDKN1C:MDK:ATG13:NUP160:RPS6KA4:FAM89B:EHBP1L1:CPT1A:CUL5:EXPH5:H2AFX:ESAM:FOXM1:LTBR:CREBL2:APOLD1:SSPN:SLC38A2:ATP2A2:SH2B3:WSB2:SPRYD7:CKB:GCHFR:CHRNA5:DCTPP1:CNEP1R1:NFATC3:MPDU1:PFAS:MED1:HOXB13:RPS6KB1:TYMS:TCF3:NACC1:UBE2M:PYGB:NCOA6:TRPC4AP:RBM12:PREX1:SLC2A4RG	http://www.gsea-msigdb.org/gsea/msigdb/human/geneset/NUYTTEN_NIPP1_TARGETS_DN
Chemical_and_Genetic_pertubation	PAL_PRMT5_TARGETS_UP	194	35	8.62438e-06	0.000347212	CDC20:DOCK7:ANP32E:MRPS21:CD34:CYP1B1:LSM3:MAP4:NFKB1:PPA2:NNT:PRELID1:H2AFV:FIGNL1:MCM4:INTS8:ANP32B:CUEDC2:MKI67:PSMC3:INCENP:CPT1A:H2AFX:FKBP4:RFC5:ANAPC5:RCBTB1:LSMD1:AURKB:TYMS:NDUFA13:UBE2M:AHCY:CPNE1:YWHAB	http://www.gsea-msigdb.org/gsea/msigdb/human/geneset/PAL_PRMT5_TARGETS_UP
Chemical_and_Genetic_pertubation	MILI_PSEUDOPODIA_HAPTOTAXIS_DN	641	85	8.66756e-06	0.000347212	ARID1A:CDC20:PTPRF:TGFBR3:CERS2:THBS3:GBA:SCAMP3:C1orf85:CD34:MOGS:LOXL3:ITM2C:TMEM43:PTPN23:SHISA5:USP19:DAG1:HYAL2:CYB561D2:TMEM115:MANF:SEC61A1:RPN1:CLPTM1L:TMEM173:LMAN2:YIPF3:SERINC1:TBL2:POR:PCOLCE:EPHB4:ESYT2:SGMS1:REEP3:NFKB2:SLC39A13:ZDHHC5:TMX2:INCENP:FKBP2:LTBP3:ZDHHC24:DPAGT1:C2CD2L:RNF26:TSPAN9:M6PR:SLC38A1:SLC38A2:ACVR1B:ITGA5:ATP2A2:RNF10:PAN3:PDIA3:SCAMP2:SEC11A:IGF1R:ABCC1:SETD1A:SLC12A4:PLA2G15:SLC7A6:SMPD3:ANKRD11:NLGN2:MPDU1:RAI1:SREBF1:ERBB2:TYMS:TMEM259:SBNO2:ATP13A1:APMAP:ENTPD6:ABHD12:TM9SF4:PLAGL2:PIGU:ZNRF3:ALG12:PIM3	http://www.gsea-msigdb.org/gsea/msigdb/human/geneset/MILI_PSEUDOPODIA_HAPTOTAXIS_DN
Chemical_and_Genetic_pertubation	SPIELMAN_LYMPHOBLAST_EUROPEAN_VS_ASIAN_DN	567	77	9.7253e-06	0.000385054	RERE:YARS:EIF2B3:USP1:JAK1:PTPN22:MCL1:CTSS:SCAMP3:DAP3:RIT1:SSR2:PTPRC:CD46:COX7A2L:ACTR2:PCBP1:MLH1:OXSR1:NME6:RBM5:GPR27:MBD4:RNF13:SIAH2:NFKB1:ACSL1:SLC12A7:KIF2A:UBE2D2:BTN2A1:ZNF318:CD164:SKAP2:PSPH:MDH2:NBN:PTEN:FAS:BTRC:NOLC1:GBF1:CLP1:AIP:CUL5:ZW10:M6PR:CREBL2:SCAF11:SLC38A1:SLC38A2:CRADD:PPP1CC:MAPKAPK5:P2RX4:CAMKK2:WBP4:TRIM13:CDC16:EIF5:TUBGCP4:SQRDL:MAP2K1:SNUPN:NFATC3:EVI2A:MED1:CLTC:GYS1:MAPRE1:PXMP4:EIF2S2:ERGIC3:ATP5O:PITPNB:SLC25A5:CUL4B	http://www.gsea-msigdb.org/gsea/msigdb/human/geneset/SPIELMAN_LYMPHOBLAST_EUROPEAN_VS_ASIAN_DN
Chemical_and_Genetic_pertubation	VECCHI_GASTRIC_CANCER_EARLY_UP	402	59	1.05267e-05	0.000411995	ENO1:CDC20:NASP:PDZK1IP1:ANP32E:EFNA4:EML4:KIF9:CSPG5:COL7A1:RNF123:RPN1:MAD2L1:CCNA2:CENPU:SPDL1:PRELID1:WRNIP1:GABBR1:HMGA1:BYSL:XPO5:CENPW:MYB:HOXA10:FIGNL1:MRPS17:MRPS17:HSPB1:CDK6:MCM7:POP7:NCAPG2:SPIDR:MCM4:ZNF367:STAMBPL1:MKI67:MTCH2:SCYL1:FOXM1:NAA25:BUB1B:CASC5:NUSAP1:ZNF592:CENPN:CLDN7:CDK12:CBX2:NDC80:RUVBL2:ABHD12:GINS1:TPX2:GSS:PHF20:PABPC1L:RANBP1:PITPNB	http://www.gsea-msigdb.org/gsea/msigdb/human/geneset/VECCHI_GASTRIC_CANCER_EARLY_UP
Chemical_and_Genetic_pertubation	KRIGE_RESPONSE_TO_TOSEDOSTAT_24HR_DN	970	118	1.16842e-05	0.000451047	SFN:NUDC:HIVEP3:HPDL:NASP:RPL5:AP4B1:ADAM15:GBA:BGLAP:THADA:ZFP36L2:ALMS1:MOGS:CD302:KIF9:KLHL18:DHX30:USP19:MON1A:IFRD2:NPRL2:TRMT10C:RUVBL1:ARMC8:GRPEL1:APBB2:ZAR1:MAD2L1:CLPTM1L:DIMT1:ERAP2:NREP:H2AFY:TMEM173:PRICKLE4:TOMM6:BYSL:POLR1C:XPO5:ZBTB24:CENPW:MYB:BZW2:NFE2L3:IKZF1:MRPS17:MRPS17:HSPB1:CDK6:PDAP1:POP7:SRRT:ESYT2:KANK1:TRIM14:FAS:KIF20B:FGFBP3:NOLC1:NR1H3:NDUFS3:MTCH2:NUP160:STIP1:PPP1R14B:RPS6KA4:SSSCA1:SESN3:ACAT1:DDX10:ZBTB16:PAFAH1B2:NRGN:FKBP4:SCAF11:XRCC6BP1:NAA25:TRAFD1:TRIAP1:ANAPC5:FLT3:KBTBD6:EBPL:GLRX5:TUBGCP4:MPI:COX5A:IMP3:TRAP1:DCTPP1:VKORC1:SLC7A6:MPHOSPH6:SENP3:LSMD1:CYB5D1:PFAS:PEMT:COX11:BZRAP1:POLR2E:STK11:MUM1:DAZAP1:TCF3:DOHH:TNPO2:ZNF574:RUVBL2:ZSCAN5A:ASXL1:RBM12:ACTR5:RANBP1:ZNRF3:SYNGR1:MCAT:TTLL12:LAS1L	http://www.gsea-msigdb.org/gsea/msigdb/human/geneset/KRIGE_RESPONSE_TO_TOSEDOSTAT_24HR_DN
Chemical_and_Genetic_pertubation	BENPORATH_SOX2_TARGETS	704	91	1.17895e-05	0.000451047	KIF2C:PIK3R3:TAL1:APH1A:C1orf54:ENSA:ILF2:UBQLN4:LAMTOR2:RAB25:IFI16:DARS2:PCBP1:LSM3:EPM2AIP1:MLH1:ELP6:FOXP1:EXOSC9:JARID2:USP49:NFE2L3:HNRNPA2B1:CBX3:CDK6:MOSPD3:LOXL2:RBPMS:KANK1:AUH:CDC14B:ANP32B:GNG10:SGMS1:KIF20B:MGEA5:GBF1:ACTR1A:SUFU:TRIM22:ARHGAP1:NUP160:CLP1:CPT1A:EXPH5:H2AFX:DPAGT1:SCNN1A:KIAA1551:SLC38A2:CBX5:HNRNPA1:FOXO1:MRPS31:KPNA3:PPP2R3C:KIAA0391:KIAA0391:RPS29:BUB1B:OIP5:NUSAP1:TIPIN:SH3GL3:ZSCAN2:FBXL19:ZNF668:ZNF646:PRSS8:DHX38:DVL2:PHF23:LSMD1:CDK12:PGAP3:ERBB2:EEF2:STAP2:MPND:HDGFRP2:MAST1:GSK3A:FTL:ID1:COMMD7:TRPC4AP:RBM39:TCF20:ZC4H2:HEPH:HNRNPA1P26:SEPT6:MCTS1	http://www.gsea-msigdb.org/gsea/msigdb/human/geneset/BENPORATH_SOX2_TARGETS
Chemical_and_Genetic_pertubation	FISCHER_DIRECT_P53_TARGETS_META_ANALYSIS	298	47	1.25728e-05	0.000475671	SFN:RNF19B:PLK3:CDC42SE1:LMNA:MBD5:XPC:EPM2AIP1:COL7A1:GPX1:GPR87:TET2:LNPEP:MCC:SESN1:TP53INP1:CEL:PBLD:PTEN:ACTA2:FAS:PANK1:C10orf32:C10orf32-ASMT:TRIM22:DDB2:CLP1:SLC25A45:ZNF385A:MON2:MDM2:TRIAP1:RCBTB1:ORAI3:SLC12A4:TP53:C18orf56:PMAIP1:SERPINB5:ZNF564:CTD-2192J16.20:POU2F2:BAX:ZNF337:BCL2L1:GSS:UQCC1:APOBEC3H:EDA2R	http://www.gsea-msigdb.org/gsea/msigdb/human/geneset/FISCHER_DIRECT_P53_TARGETS_META_ANALYSIS
Chemical_and_Genetic_pertubation	DEBIASI_APOPTOSIS_BY_REOVIRUS_INFECTION_DN	264	43	1.29488e-05	0.000484511	PTPRF:PI4KB:SELENBP1:XPC:CSPG5:MAP4:LAMB2:DAG1:GNAI2:NPRL2:MAPKAPK3:PPARD:UBR2:PTK7:ABCC10:FIG4:H2AFV:POR:EPHB4:KANK1:MKI67:NUP98:LRP4:DDB2:RBM14:SPTBN2:SCAF11:ATP2A2:RNFT2:ERCC5:SLC27A2:ADCY9:POLR2A:PFAS:ERBB2:THRA:BZRAP1:SEPT9:STK11:GAMT:TCF3:GYS1:NAGA	http://www.gsea-msigdb.org/gsea/msigdb/human/geneset/DEBIASI_APOPTOSIS_BY_REOVIRUS_INFECTION_DN
Chemical_and_Genetic_pertubation	FERNANDEZ_BOUND_BY_MYC	166	31	1.35656e-05	0.000502075	ENO1:UROD:AKR1A1:MCL1:MUC1:LMNA:IFRD2:TERT:HNRNPA2B1:MCM7:PRKDC:NBN:PTEN:HMBS:FOXM1:HNRNPA1:MDM2:ACAD10:ALDH2:HSD11B2:SLC2A4:CHRNB1:VAMP2:THRA:BCL2:JUNB:RNASEH2A:BAX:CST5:E2F1:MSN:HNRNPA1P26	http://www.gsea-msigdb.org/gsea/msigdb/human/geneset/FERNANDEZ_BOUND_BY_MYC
Chemical_and_Genetic_pertubation	WONG_ADULT_TISSUE_STEM_MODULE	692	89	1.77838e-05	0.000651116	TIE1:MPL:TAL1:DOCK7:JAK1:ELTD1:KCNA2:S100A13:S100A1:PBXIP1:ASH1L:IFI16:CD34:CYP1B1:MEIS1:ITM2C:NBEAL2:CELSR3:NICN1:CACNA2D2:CISH:FOXP1:NFKBIZ:ZBTB20:GATA2:ESYT3:PFN2:P2RY14:LIMCH1:F2R:NREP:CSF2:CXXC5:GABBR1:SESN1:SNX10:HOXA2:HOXA3:HOXA5:HOXA10:ARPC1B:GJC3:ZKSCAN1:KRBA1:RBPMS:VLDLR:MLLT3:NR5A1:GATA3:PLXDC2:REEP3:NKX2-3:ARL3:CDKN1C:LRP4:LTBP3:TAGLN:ESAM:PHC1:KLRG1:GRASP:NR4A1:ATP2A2:P2RX4:FLT3:NFKBIA:TP53BP1:HOMER2:ADCY9:ABCC1:ZFP1:CBFA2T3:CHRNB1:RAI1:ZNF521:PHLPP1:CNN2:JUNB:NFIX:ID1:PDRG1:DNMT3B:PROCR:MYL9:STMN3:NRIP1:CTA-221G9.10:TTC28:MSN:NAP1L3	http://www.gsea-msigdb.org/gsea/msigdb/human/geneset/WONG_ADULT_TISSUE_STEM_MODULE
Chemical_and_Genetic_pertubation	MIKKELSEN_ES_ICP_WITH_H3K4ME3	693	89	1.87927e-05	0.000680734	TMEM69:GOLPH3L:LYSMD1:RFX5:S100A13:S100A1:PBXIP1:TRIM46:THBS3:FAM189B:ZRANB3:COL7A1:IP6K2:LAMB2:NICN1:MST1:HYAL1:EFCAB12:FAM194A:FAM13A:DDX60:C5orf34:USP49:MICAL1:SYNJ2:SUMF2:SRRM3:CNPY4:C7orf43:ZNF239:PBLD:PANK1:WBP1L:SLC22A18:C11orf49:SERPING1:YPEL4:CTNND1:FLRT1:NUDT22:DNAJC4:CTD-3074O7.11:BBS1:THRSP:C11orf65:C1QTNF5:MFRP:MFRP:PHC1:SSPN:SMUG1:NFE2:P2RX7:BIVM:PPP2R3C:TCL1A:PAK6:ADAL:MPI:CHRNB4:ALPK3:PHKG2:ZNF646:PRSS8:TSNAXIP1:LDHD:CDH15:DLG4:TNK1:TMEM256:ZBTB4:SLC35G6:SAT2:DNAH2:KDM6B:ARHGEF15:LRRC48:GRB7:BZRAP1:HMHA1:WDR83OS:LPAR2:GRIK5:FOXS1:TTLL9:GDF5:UPB1:ARHGEF9:ZC4H2:NAP1L2:CUL4B:MCTS1	http://www.gsea-msigdb.org/gsea/msigdb/human/geneset/MIKKELSEN_ES_ICP_WITH_H3K4ME3
Chemical_and_Genetic_pertubation	ZWANG_EGF_PERSISTENTLY_DN	60	16	1.94048e-05	0.000688265	PIGV:HECTD3:TSPAN1:HSD11B1:NBEAL2:DALRD3:FOXP1:PGAP2:MACROD1:TRPT1:ESAM:DNAJC17:CTC1:DHPS:HOOK2:EPB41L1	http://www.gsea-msigdb.org/gsea/msigdb/human/geneset/ZWANG_EGF_PERSISTENTLY_DN
Chemical_and_Genetic_pertubation	LINDSTEDT_DENDRITIC_CELL_MATURATION_C	60	16	1.94048e-05	0.000688265	JAK1:MUC1:GPR171:CASP3:KIF2A:GTF2E2:UGCG:ALDH2:TRAFD1:FLT3:FOXO1:SEMA7A:IGF1R:ALOX15B:POLR2E:TCF3	http://www.gsea-msigdb.org/gsea/msigdb/human/geneset/LINDSTEDT_DENDRITIC_CELL_MATURATION_C
Chemical_and_Genetic_pertubation	WIERENGA_STAT5A_TARGETS_GROUP1	123	25	2.04536e-05	0.000717983	C1orf51:SEMA6C:TRIM46:MUC1:TRIM58:PFKFB4:CISH:GATA2:AGPAT9:NOD1:MOSPD3:KRBA1:SLC25A37:CDKN1C:TULP3:TMEM116:P2RX4:MAP1A:CCDC102A:GPR114:FGF11:SNTA1:TP53INP2:SPAG4:GGT5	http://www.gsea-msigdb.org/gsea/msigdb/human/geneset/WIERENGA_STAT5A_TARGETS_GROUP1
Chemical_and_Genetic_pertubation	ALCALAY_AML_BY_NPM1_LOCALIZATION_UP	131	26	2.18727e-05	0.000759966	LMNA:MEIS1:ARHGAP25:LAMB2:IP6K1:GATA2:HIST1H2BC:HIST1H2BE:HIST1H2BF:HIST1H2BG:HIST1H2BI:NFE2L3:SNX10:HOXA1:HOXA2:HOXA4:HOXA5:HOXA6:HOXA7:HOXA10:HOXA11:GRB10:TBL2:CTNND1:ACVR1B:ITGA5:SNX11:HOXB7:HOXB9:TOM1L1	http://www.gsea-msigdb.org/gsea/msigdb/human/geneset/ALCALAY_AML_BY_NPM1_LOCALIZATION_UP
Chemical_and_Genetic_pertubation	KAUFFMANN_DNA_REPAIR_GENES	219	37	2.23356e-05	0.00076821	MUTYH:DCLRE1B:PARP1:EXO1:MBD5:XPC:MLH1:MBD4:MAD2L1:TERT:UBE2D2:WRNIP1:NUDT3:FANCE:GTF2H5:MAD1L1:NUDT1:PRKDC:NBN:SMC2:DDB2:ATM:H2AFX:RAD52:SMUG1:XRCC6BP1:RAD9B:RFC5:ERCC5:FANCM:RAD51:TP53BP1:TP53:CHAF1A:RUVBL2:CHEK2:UBE2A	http://www.gsea-msigdb.org/gsea/msigdb/human/geneset/KAUFFMANN_DNA_REPAIR_GENES
Chemical_and_Genetic_pertubation	PEREZ_TP53_TARGETS	1137	133	2.28933e-05	0.000779517	AIM1L:BEST4:IPP:ANXA9:FAM63A:EFNA4:ASH1L:BGLAP:KLHL20:CNTN2:DSTYK:TMCC2:FAM49A:RMDN2:KCNG3:DQX1:BCL2L11:C2orf82:WNT7A:TRIM71:KIF9:MST1:CYB561D2:CACNA2D2:NXPE3:ZBTB20:GATA2:TBC1D14:AFF1:MANBA:TMEM155:GPR98:MCC:IRF1:TMEM173:CXXC5:MYB:MAD1L1:HOXA5:HOXA11:ZKSCAN1:ZNF777:ZNF746:KRBA1:TP53INP1:ZNF367:CEL:GATA3:BEND7:DUSP13:FGFBP3:MGEA5:HPS6:LDB1:ELOVL3:TRIM8:CYP17A1:MXI1:FAM53B:KCNQ1:CDKN1C:DGKZ:CHRM4:PTPRJ:CLP1:MACROD1:FRMD8:LTBP3:SSSCA1:CTD-3074O7.11:BBS1:CCS:RBM4B:KDM2A:CARNS1:USP35:BACE1:MSANTD2:FLI1:CDKN1B:ARID2:ZNF385A:XRCC6BP1:MON2:MDM2:BTBD11:C12orf76:HVCN1:SH2B3:HECTD4:P2RX7:KBTBD6:KLHL28:DLK1:CKB:ZBTB42:DISP2:ELL3:MEGF11:CLK3:HOMER2:IGF1R:NAA60:NAA60:DNASE1:ITGAM:HSD11B2:CBFA2T3:FGF11:TMEM107:ATPAF2:GID4:FBXL20:ARHGAP27:TNRC6C:ABCA7:GAMT:EEF2:ZNF20:MAN2B1:JUNB:DEDD2:FOXS1:KIF3B:C20orf112:DNMT3B:ZNF341:SOGA1:ZGPAT:MYT1:PCMTD2:CCDC117:BRD1:MAGEH1:TMEM35	http://www.gsea-msigdb.org/gsea/msigdb/human/geneset/PEREZ_TP53_TARGETS
Chemical_and_Genetic_pertubation	SARRIO_EPITHELIAL_MESENCHYMAL_TRANSITION_UP	155	29	2.44553e-05	0.000824457	ENO1:STIL:EXO1:BCL2L11:MCM6:MAD2L1:CCNA2:CENPU:CENPW:GGCT:ARPC1B:MCM7:MCM4:ZNF367:STAMBPL1:MKI67:RBM14:CPT1A:H2AFX:FOXM1:RFC5:BUB1B:RAD51:CMC2:TNK1:TYMS:NDC80:E2F1:RTEL1	http://www.gsea-msigdb.org/gsea/msigdb/human/geneset/SARRIO_EPITHELIAL_MESENCHYMAL_TRANSITION_UP
Chemical_and_Genetic_pertubation	KOINUMA_TARGETS_OF_SMAD2_OR_SMAD3	788	98	2.68597e-05	0.000896642	ENO1:ARID1A:SFN:YARS:S100PBP:ZNF362:PTPRF:BCAR3:AP4B1:DCLRE1B:MCL1:PIP5K1A:GBA:RASAL2:PIK3C2B:THADA:SPRED2:PCBP1:BCL2L11:COL7A1:RPL24:ACAD9:MBD4:WWTR1:TSC22D2:SIAH2:GPR87:NFKB1:LNPEP:STARD4:CXXC5:MDFI:HNRNPA2B1:CBX3:HOXA3:HOXA5:HOXA7:HOXA10:H2AFV:PURB:BAZ1B:BCL7B:TBL2:TRIM56:KANK1:UBE2R2:SMC2:ZNF462:LPAR1:GNG10:OLFML2A:GTF3C5:GATA3:SGMS1:JMJD1C:HNRNPH3:VDAC2:TRIM8:SH3PXD2A:SLC39A13:FKBP2:LTBP3:PC:ZW10:CBL:SCNN1A:ARID2:SLC38A2:KRT80:WBP4:RCBTB1:MARK3:PAK6:PPIP5K1:ARID3B:C15orf39:SIN3A:BNC1:ZNF592:SLC7A6:CMIP:ACADVL:CLDN7:CHD3:SREBF1:ORMDL3:NFE2L1:CLTC:SEPT9:SETBP1:SERPINB5:TMEM259:JUNB:NANP:ID1:CHMP4B:GSS:APOO	http://www.gsea-msigdb.org/gsea/msigdb/human/geneset/KOINUMA_TARGETS_OF_SMAD2_OR_SMAD3
Chemical_and_Genetic_pertubation	SCHWAB_TARGETS_OF_BMYB_POLYMORPHIC_VARIANTS_UP	13	7	2.81627e-05	0.000931009	CDKN2C:CDC25A:ACVR1B:MDM2:CUX2:NFATC3:CUL4B	http://www.gsea-msigdb.org/gsea/msigdb/human/geneset/SCHWAB_TARGETS_OF_BMYB_POLYMORPHIC_VARIANTS_UP
Chemical_and_Genetic_pertubation	KIM_BIPOLAR_DISORDER_OLIGODENDROCYTE_DENSITY_CORR_UP	652	84	2.84851e-05	0.000932614	ENO1:YARS:HPCA:AKR1A1:ENSA:MLLT11:VPS72:S100A1:SCAMP3:RUSC1:SYT11:ARHGEF2:C1orf61:EIF2B4:COX7A2L:DCTN1:MLH1:SCAP:UQCRC1:NDUFAF3:GPX1:RHOA:TCTA:IP6K1:RPL24:RPN1:CNBP:PFN2:H2AFY:GABBR1:NUDT3:CCND3:ANKMY2:GGCT:BCL7B:TAF6:PTPRN2:PRSS3:AUH:MGEA5:ACTR1A:ARFGAP2:NDUFS3:STIP1:SPTBN2:NDUFV1:ATP2A2:ARPC3:ALDH2:ERP29:COX6A1:ANAPC5:CDC16:DYNC1H1:AKT1:FAN1:PDIA3:COX5A:PSMA4:SEC11A:TRAP1:ATP6V0D1:CTCF:ACADVL:GABARAP:EFNB3:MAPT:NFE2L1:LPIN2:POLR2E:GPX4:NDUFS7:PAFAH1B3:NUCB1:FTL:TRIM28:ENTPD6:SNTA1:AHCY:EIF6:ATP5O:CABIN1:CBX7:NDUFA6	http://www.gsea-msigdb.org/gsea/msigdb/human/geneset/KIM_BIPOLAR_DISORDER_OLIGODENDROCYTE_DENSITY_CORR_UP
Chemical_and_Genetic_pertubation	LEE_DIFFERENTIATING_T_LYMPHOCYTE	189	33	3.0734e-05	0.00099666	CD52:RCSD1:PTPRC:MDM4:TRAF3IP3:ZFP36L2:ARHGAP25:ALMS1:BCL2L11:CXCR4:RYBP:OCIAD1:LNPEP:DOCK2:CCND3:IKZF1:STAG3:TRIM56:PDE7A:TMEM71:TRIM14:GATA3:TBC1D10C:FLI1:NCKAP1L:GALK2:ITGAL:EVI2B:EVI2A:CYTH1:HMHA1:SMDT1:SEPT6	http://www.gsea-msigdb.org/gsea/msigdb/human/geneset/LEE_DIFFERENTIATING_T_LYMPHOCYTE
Chemical_and_Genetic_pertubation	THEILGAARD_NEUTROPHIL_AT_SKIN_WOUND_DN	214	36	3.14741e-05	0.00101103	RERE:PHC2:USP1:JAK1:CD46:ZFP36L2:XPC:RBM5:GNAI2:MAPKAPK3:MBD4:DOCK2:ARPC1B:GNB2:ARHGAP1:MARK2:ADRBK1:PPP1CA:FLI1:GPR19:ACVR1B:NFE2:CRADD:ARPC3:PPP1CC:FOXO1:KLC1:RP11-73M18.2:AKT1:PLCB2:CBFA2T3:GAS7:TCAP:CBX1:CYTH1:UQCR11:UQCR11:RALY	http://www.gsea-msigdb.org/gsea/msigdb/human/geneset/THEILGAARD_NEUTROPHIL_AT_SKIN_WOUND_DN
Chemical_and_Genetic_pertubation	MARTORIATI_MDM4_TARGETS_FETAL_LIVER_DN	504	68	3.87472e-05	0.00123303	RNF220:FAF1:ANP32E:ENSA:ARNT:SHC1:UBQLN4:MDM4:ACP1:ZFP36L2:ACTR2:CCNT2:UBXN4:MARCH7:EPM2AIP1:PRKAR2A:USP19:RBM5:FOXP1:RAB7A:MECOM:SLC12A7:F2R:STARD4:MYB:GRB10:BAZ1B:ARPC1B:ZKSCAN1:GAL3ST4:NUP205:SLC13A4:PHF20L1:UBAP2:LPAR1:UGCG:HNRNPH3:PTEN:NOLC1:WBP1L:CELF1:INCENP:MARK2:APOA4:APOA1:PAFAH1B2:CBL:FOXM1:ATF7IP:SLC38A2:CBX5:ATXN2:FBXW8:ANAPC5:RCBTB1:KPNA3:RTF1:UBL7:BNC1:HSD11B2:NFATC3:EFNB3:RPS6KB1:CBX2:ZNF574:MAPRE1:TRPC4AP:PITPNB	http://www.gsea-msigdb.org/gsea/msigdb/human/geneset/MARTORIATI_MDM4_TARGETS_FETAL_LIVER_DN
Chemical_and_Genetic_pertubation	ACEVEDO_LIVER_TUMOR_VS_NORMAL_ADJACENT_TISSUE_UP	816	100	4.01604e-05	0.00126617	KIAA1522:CDC20:VPS45:MRPS21:GOLPH3L:RFX5:ILF2:MTX1:GBA:SCAMP3:KIAA0907:SSR2:LMNA:C1orf85:KLHL20:DARS2:RBBP5:PARP1:ACP1:LSM3:EPM2AIP1:MLH1:SMARCC1:CCDC51:CCDC71:IFRD2:NAT6:TUSC2:MAPKAPK3:EIF2A:SELT:KLHL8:CCNA2:GPR98:JARID2:FRS3:NUDT1:ANKMY2:BZW2:MRPS17:MRPS17:TBL2:NUP205:MCM4:MTFR1:DCAF12:NANS:GNG10:ATAD1:STAMBPL1:HPS6:CUEDC2:SFXN2:WBP1L:C10orf32:C10orf32-ASMT:SH3PXD2A:TRIM22:CLP1:TRMT112:RBM4B:PPP1CA:H2AFX:RNF26:APOLD1:ITPR2:KIAA1551:XRCC6BP1:NUP107:ATP2A2:VPS29:TCTN1:COX6A1:DYNLL1:BIVM:KIAA0391:KIAA0391:NUSAP1:FAM219B:DCTPP1:CNEP1R1:CTCF:CENPN:SLC35B1:TOM1L1:SUPT4H1:C18orf56:TYMS:MAN2B1:RNASEH2A:NR2C2AP:RUVBL2:RPS5:MAPRE1:AHCY:DYNLRB1:NCOA6:DSN1:RANBP1:CCDC117:CBX7:NAGA:MCTS1	http://www.gsea-msigdb.org/gsea/msigdb/human/geneset/ACEVEDO_LIVER_TUMOR_VS_NORMAL_ADJACENT_TISSUE_UP
Chemical_and_Genetic_pertubation	BYSTRYKH_HEMATOPOIESIS_STEM_CELL_QTL_TRANS	738	92	4.29325e-05	0.00134115	ARID1A:TIE1:CDC20:SETDB1:CERS2:FAM63A:SNAPIN:LMNA:SLC25A44:CD34:COX7A2L:RTKN:WBP1:EFHD1:WNT7A:LRRFIP2:NBEAL2:PTPN23:ARIH2:USP19:GPX1:PLXND1:FRYL:NFKB1:POLR1C:CDCA7L:SNX10:SKAP2:HOXA1:HOXA2:FIGNL1:BCL7B:MUC17:RN7SKP54:ZNF746:RBPMS:VLDLR:UGCG:GBF1:WBP1L:SERPING1:ZDHHC5:CTNND1:VEGFB:ESRRA:NDUFV1:GAB2:PAFAH1B2:HINFP:CBL:RAD52:TULP3:KLRC4-KLRK1:ACVRL1:CBX5:CRADD:CUX2:MAPKAPK5:RFC5:PSMD9:CDX2:FANCM:DYNC1H1:KLC1:RP11-73M18.2:NUSAP1:GABPB1:CYP1A2:DNASE1:ZNF688:SETD1A:STX4:SLC12A4:DVL2:SLC35G6:CD68:SOX15:CSF3:HOXB13:RPS6KB1:TCF3:NFIX:NR2C2AP:MAU2:GSK3A:LIPE:GYS1:PDRG1:BPIFA2:EIF2S2:AHCY:SYNGR1:AKAP17A:CDX4	http://www.gsea-msigdb.org/gsea/msigdb/human/geneset/BYSTRYKH_HEMATOPOIESIS_STEM_CELL_QTL_TRANS
Chemical_and_Genetic_pertubation	MYLLYKANGAS_AMPLIFICATION_HOT_SPOT_23	18	8	4.33569e-05	0.00134209	CLP1:ATM:DDX10:ZBTB16:PAFAH1B2:PCSK7:CBL:FLI1	http://www.gsea-msigdb.org/gsea/msigdb/human/geneset/MYLLYKANGAS_AMPLIFICATION_HOT_SPOT_23
Chemical_and_Genetic_pertubation	BROWNE_HCMV_INFECTION_20HR_UP	218	36	4.70724e-05	0.00144398	RNF19B:EFNA4:FAM49A:SLC25A20:HYAL2:DOCK3:SIAH2:SLC22A5:CCND3:NACAD:BCL7B:SRRT:BTRC:GBF1:NFKB2:CELF1:MARK2:ZNF259:H2AFX:NRGN:TEAD4:PTPN11:FOXO1:IREB2:RNF40:NFATC3:MPDU1:FXR2:GAS7:STARD3:MAPT:DOHH:ZNF101:ERF:UBE2M:PLAGL2	http://www.gsea-msigdb.org/gsea/msigdb/human/geneset/BROWNE_HCMV_INFECTION_20HR_UP
Chemical_and_Genetic_pertubation	BERTUCCI_INVASIVE_CARCINOMA_DUCTAL_VS_LOBULAR_UP	23	9	4.85797e-05	0.00147691	DOCK3:JAK2:NRGN:FKBP4:ERBB2:MIEN1:GRB7:MMP24:YWHAB	http://www.gsea-msigdb.org/gsea/msigdb/human/geneset/BERTUCCI_INVASIVE_CARCINOMA_DUCTAL_VS_LOBULAR_UP
Chemical_and_Genetic_pertubation	MILI_PSEUDOPODIA_CHEMOTAXIS_DN	396	56	5.03884e-05	0.00151252	PTPRF:ECM1:ADAMTSL4:THBS3:SMG5:MOGS:CCNT2:TMEM43:DHX30:LAMB2:DAG1:MST1:SEMA3F:NFKBIZ:SEC61A1:RPN1:ABCC10:SERINC1:POR:AGFG2:EPHB4:PDE7A:SGMS1:MGEA5:CNNM2:FAM53B:MTCH2:ZDHHC5:NAA40:SLC38A2:ITGA5:TCTN1:RNF10:P2RX4:PAN3:TUBGCP4:PDIA3:SCAMP2:IGF1R:ABCC1:SLC12A4:SLC7A6:ANKRD11:KDM6B:ABCA7:SBNO2:MAN2B1:ATP13A1:ABHD12:POFUT1:EDEM2:RBM39:RP4-583P15.15:LIME1:NAGA:PIM3:C1GALT1C1	http://www.gsea-msigdb.org/gsea/msigdb/human/geneset/MILI_PSEUDOPODIA_CHEMOTAXIS_DN
Chemical_and_Genetic_pertubation	WHITFIELD_CELL_CYCLE_G2	161	29	5.06395e-05	0.00151252	UBXN11:KDM4A:STIL:CDKN2C:MUC1:CENPL:TRAIP:MAD2L1:CCNA2:CASP3:GPR126:MEPCE:LTBP3:H2AFX:CDKN1B:CBX5:CDC16:MIS18BP1:FAN1:NUSAP1:GABPB1:NMB:AURKB:TUBD1:NDC80:TNPO2:ASXL1:TRMT2A:CHEK2	http://www.gsea-msigdb.org/gsea/msigdb/human/geneset/WHITFIELD_CELL_CYCLE_G2
Chemical_and_Genetic_pertubation	ENK_UV_RESPONSE_KERATINOCYTE_UP	491	66	5.60435e-05	0.00165523	ENO1:HPCA:TSPAN1:PRPF3:ECM1:VPS72:NPR1:MUC1:SCAMP3:PCBP1:DCTN1:CCNT2:PTH1R:UQCRC1:RPN1:PDLIM4:HIST1H2BC:HIST1H2BE:HIST1H2BF:HIST1H2BG:HIST1H1D:HIST1H2BI:HIST1H2BN:HMGA1:MAD1L1:EVX1:PHKG1:PHKG1P1:HSPB1:GNB2:BTRC:CYP17A1:CDKN1C:CLP1:FKBP2:PPP1CA:TAGLN:PCSK7:HMBS:COX6A1:PSMD9:EIF5:CKB:GCHFR:PHKG2:BCKDK:PRSS8:SLC12A4:ACADVL:GABARAP:CHRNB1:POLR2A:MPDU1:CRHR1:SUPT4H1:GPX4:RPS15:SH3GL1:JUNB:PRDX2:NUCB1:RPS5:TRIM28:CHMP2A:UBE2M:SNTA1:RALY:EIF6:ERGIC3:TOM1:UBQLN2	http://www.gsea-msigdb.org/gsea/msigdb/human/geneset/ENK_UV_RESPONSE_KERATINOCYTE_UP
Chemical_and_Genetic_pertubation	ZWANG_EGF_INTERVAL_DN	203	34	5.63897e-05	0.00165523	FNBP1L:BCAR3:FAM63A:RAB25:RTKN:NDUFAF3:PDLIM4:IRF1:CXXC5:MXD3:GABBR1:HOXA1:HOXA5:AP4M1:AGFG2:GIGYF1:RALGDS:CPEB3:MXI1:MADD:SIN3A:ANKRD11:GABARAP:CLDN7:ACAP1:KCTD11:TMEM256:SREBF1:GRB7:NDUFS7:JUNB:KLF8:ZC4H2:AR	http://www.gsea-msigdb.org/gsea/msigdb/human/geneset/ZWANG_EGF_INTERVAL_DN
Chemical_and_Genetic_pertubation	KRIEG_HYPOXIA_NOT_VIA_KDM3A	706	88	6.27614e-05	0.00182652	ENO1:PHC2:ZSWIM5:NFIA:USP1:JAK1:PLEKHO1:EFNA3:MUC1:RIT1:SPRED2:WDR54:OXSR1:NCKIPSD:RASSF1:RBM15B:RYBP:TSC22D2:SIAH2:CENPU:STARD4:SLC22A5:HIST1H2BD:BTN2A2:ZMIZ2:KRBA1:NCAPG2:LOXL2:MLLT3:ZNF367:OLFML2A:FAS:MXI1:FAM53B:ARNTL:DDB2:SLC39A13:C11orf31:VEGFB:PPP1R14B:EHBP1L1:PACS1:KDM2A:GAB2:KDELC2:FOXM1:SLC38A1:SLC38A2:SLC35E3:PPTC7:PPP1CC:PAN3:ERCC5:NFKBIA:BTBD6:C15orf52:RAD51:OIP5:NUSAP1:PDIA3:MAP2K1:ARID3B:CLK3:MPI:IMP3:ZNF629:HSD3B7:VKORC1:BCKDK:CCDC102A:ELP5:KCTD11:TMEM102:FGF11:ARHGAP27:USP36:TYMS:ENOSF1:TCF3:SH3GL1:CIC:GYS1:BCL2L1:ASXL1:SNTA1:MMP24:CEP250:SPAG4	http://www.gsea-msigdb.org/gsea/msigdb/human/geneset/KRIEG_HYPOXIA_NOT_VIA_KDM3A
Chemical_and_Genetic_pertubation	IVANOVA_HEMATOPOIESIS_STEM_CELL_AND_PROGENITOR	541	71	6.45839e-05	0.00186363	MPL:ELTD1:FNBP1L:MUC1:FAM189B:SYT11:ARHGEF2:IFI16:MEIS1:SMARCC1:FBXW12:DAG1:BSN:GATA2:ACAD9:SLC12A7:BYSL:HOXA4:HOXA6:ZPBP:BAZ1B:MLXIPL:KRBA1:RBPMS:ZNF704:PLXDC2:C10orf76:SUFU:ARL3:CTBP2:ART1:FNBP4:VEGFB:USP28:APOA5:SIAE:NRGN:ESAM:CCND2:LTBR:PHC1:GRASP:TCTN1:SH2B3:NAA25:FLT3:MTMR10:ABCC1:ZNF629:FBXL19:HSD3B7:PRSS8:RLTPR:PSKH1:SLC7A6:LDHD:CBFA2T3:ACSF3:PEMT:ZNF521:BCL2:ZNF20:POU2F2:DHDH:PDRG1:DNMT3B:CBFA2T2:UQCC1:SYNGR1:ZXDB:NAP1L3	http://www.gsea-msigdb.org/gsea/msigdb/human/geneset/IVANOVA_HEMATOPOIESIS_STEM_CELL_AND_PROGENITOR
Chemical_and_Genetic_pertubation	NUNODA_RESPONSE_TO_DASATINIB_IMATINIB_UP	29	10	6.58651e-05	0.00188463	MCL1:CDC25A:NFKB1:CCNA2:CCND3:CDK6:CCND2:NFKBIA:RAD51:BCL2	http://www.gsea-msigdb.org/gsea/msigdb/human/geneset/NUNODA_RESPONSE_TO_DASATINIB_IMATINIB_UP
Chemical_and_Genetic_pertubation	BUYTAERT_PHOTODYNAMIC_THERAPY_STRESS_UP	787	96	6.77997e-05	0.00191196	GPATCH3:RNF19B:KDM4A:PLK3:GPBP1L1:GCLM:GOLPH3L:CHTOP:EFNA4:GON4L:RIT1:ARHGEF2:IFI16:RASAL2:CCNT2:BAZ2B:MARCH7:SETD2:IP6K2:IP6K1:RASSF1:RYBP:RAB7A:TSC22D2:FAM13A:PALLD:SLC12A7:CSF2:IRF1:HIST1H2BD:BTN2A2:BTN3A1:BTN2A1:UBR2:HSF2:SERINC1:AHI1:GRB10:PSPH:POR:ZNF394:CNOT4:UGCG:TSC1:RALGDS:NRBF2:JMJD1C:MGEA5:MXI1:CDKN1C:CELF1:FNBP4:KDM2A:CPT1A:SIK3:HINFP:FKBP4:ATF7IP:KIAA1551:SLC38A2:ACVR1B:BRAP:ELF1:WBP4:RCBTB1:TRIM13:NFKBIA:EIF5:MARK3:SECISBP2L:COPS2:ARID3B:IGF1R:ADCY7:PLA2G15:TXNL4B:KDM6B:PLEKHM1:USP36:PMAIP1:HMHA1:MUM1:PIAS4:MAU2:FTL:ZSCAN5A:PLAGL2:DNMT3B:CBFA2T2:ITCH:NCOA6:RBM39:GMEB2:TCF20:BRD1:AKAP17A	http://www.gsea-msigdb.org/gsea/msigdb/human/geneset/BUYTAERT_PHOTODYNAMIC_THERAPY_STRESS_UP
Chemical_and_Genetic_pertubation	MACAEVA_PBMC_RESPONSE_TO_IR	94	20	6.79435e-05	0.00191196	HECTD3:XPC:PCNP:NSD1:SESN1:TP53INP1:ACTA2:FAS:PANK1:TRIM22:DDB2:ITPR2:MDM2:TRIAP1:SLC7A6:POLR2A:BAX:ZNF337:APOBEC3H:EDA2R	http://www.gsea-msigdb.org/gsea/msigdb/human/geneset/MACAEVA_PBMC_RESPONSE_TO_IR
Chemical_and_Genetic_pertubation	DELLA_RESPONSE_TO_TSA_AND_BUTYRATE	19	8	6.94761e-05	0.00193907	CDC20:CXCR4:RHOA:GATA2:POR:HSPB1:NR4A1:MAPRE1	http://www.gsea-msigdb.org/gsea/msigdb/human/geneset/DELLA_RESPONSE_TO_TSA_AND_BUTYRATE
Chemical_and_Genetic_pertubation	DODD_NASOPHARYNGEAL_CARCINOMA_DN	1321	148	7.03064e-05	0.00194629	ENO1:YARS:S100PBP:KIF2C:TMEM69:DOCK7:PHGDH:MLLT11:CHTOP:ILF2:FAM189B:C1orf85:CENPL:EXO1:RTKN:BCL2L11:R3HDM1:UBXN4:MCM6:DARS:CHCHD4:CDC25A:GRPEL1:APBB2:MAD2L1:CCNA2:DDX60:DDX60L:PRIMPOL:CENPU:C5orf34:PAIP1:NNT:F2R:NREP:SPDL1:NUDT3:XPO5:ZBTB24:ALDH8A1:FTSJ2:NUDT1:BZW2:NFE2L3:HNRNPA2B1:CBX3:SNX10:HOXA3:HOXA10:GGCT:FIGNL1:GRB10:MRPS17:MRPS17:PSPH:CCT6A:BAZ1B:MCM7:PILRA:EPHB4:NUP205:NCAPG2:PRKDC:MCM4:NBN:DPY19L4:INTS8:CCNE2:ZNF367:SMC2:DNA2:PTEN:ACTA2:FAS:PANK1:KIF20B:PPRC1:NOLC1:CUEDC2:MKI67:CKAP5:NUP160:FKBP4:FOXM1:CCND2:ARID2:CBX5:HNRNPA1:COPZ1:NUP107:ANAPC7:GPN3:SH2B3:BRAP:MAPKAPK5:NAA25:RPL6:RFC5:TRIAP1:CAMKK2:ANAPC5:FANCM:LRR1:ARHGAP11B:BUB1B:CASC5:RAD51:OIP5:NUSAP1:TUBGCP4:COPS2:GABPB1:TIPIN:ZWILCH:LCTL:PSMA4:TM6SF1:HDGFRP3:TRAP1:CENPN:CDK12:CBX1:PTRH2:RPS6KB1:CBX2:TYMS:NDC80:PMAIP1:RPS15:TCF3:CHAF1A:RNASEH2A:ZNF805:APMAP:GINS1:TPX2:PDRG1:PLAGL2:MAPRE1:E2F1:EIF2S2:AHCY:DSN1:RANBP1:PITPNB:CHEK2:ZNRF3:HMGXB4:HNRNPA1P26:CENPI	http://www.gsea-msigdb.org/gsea/msigdb/human/geneset/DODD_NASOPHARYNGEAL_CARCINOMA_DN
Chemical_and_Genetic_pertubation	KINSEY_TARGETS_OF_EWSR1_FLII_FUSION_UP	1230	139	7.85395e-05	0.00215667	ENO1:CEP85:CDC20:PTPRF:KIF2C:USP1:KCNA2:DCLRE1B:ANP32E:PRUNE:SNAPIN:CENPL:DARS2:RBBP5:PARP1:EXO1:ACP1:ACTR2:SPRED2:PCBP1:ZRANB3:MCM6:DARS:SMARCC1:CDC25A:ARIH2:GRM2:RUVBL1:MBD4:EIF2A:SELT:GRPEL1:APBB2:PPA2:MAD2L1:EXOSC9:PRIMPOL:KIF2A:DIMT1:CDC42SE2:SPDL1:FAM196B:RANBP9:XPO5:KCNQ5:HSF2:MYB:FTSJ2:FIGNL1:GRB10:MCM7:NUP205:ZNF746:NCAPG2:PRKDC:MCM4:MTFR1:NBN:CCNE2:TMEM71:PHF20L1:ZNF367:SMC2:LPAR1:GATA3:PLXDC2:DNA2:FAS:KIF20B:MKI67:CKAP5:DDB2:PSMC3:NUP160:INCENP:STIP1:RBM14:NARS2:ZW10:ZNF259:SIK3:FLI1:FOXM1:TEAD4:PARP11:CCND2:NCKAP1L:XRCC6BP1:ATP2A2:VPS29:SH2B3:PTPN11:RFC5:SRP54:LRR1:RCOR1:BUB1B:CASC5:RAD51:OIP5:NUSAP1:TUBGCP4:GALK2:GABPB1:TIPIN:MAP2K1:SNAPC5:ZWILCH:RPP25:SH3GL3:NMB:DCTPP1:PRR14:DUS2:NFATC3:CENPN:SENP3:MPDU1:TMEM107:AURKB:NGFR:TYMS:METTL4:NDC80:SS18:PMAIP1:CHAF1A:RNASEH2A:GINS1:NANP:TPX2:MAPRE1:E2F1:EIF2S2:RBM12:RANBP1:CHEK2:CCDC117:ZNRF3	http://www.gsea-msigdb.org/gsea/msigdb/human/geneset/KINSEY_TARGETS_OF_EWSR1_FLII_FUSION_UP
Chemical_and_Genetic_pertubation	GRAESSMANN_APOPTOSIS_BY_DOXORUBICIN_UP	1107	127	8.3199e-05	0.00226634	SH3BGRL3:RNF19B:PLK3:PHGDH:ECM1:MCL1:S100A13:S100A1:PYGO2:ADAM15:FAM189B:RUSC1:SLC25A44:RHBG:IFI16:TMCC2:SH3YL1:NAT8:INO80B:LBX2:BCL2L11:CXCR4:PLA2R1:ITM2C:EPM2AIP1:NBEAL2:CDC25A:CAMP:SHISA5:CDHR4:NAT6:HYAL1:HYAL2:VPRBP:EIF4E3:SEC61A1:ACAD9:RAB43:PFN2:CCDC96:SLC10A6:EXOSC9:DDX60:ACSL1:SLC12A7:CXXC5:MXD3:LMAN2:HMGA1:HOXA5:GGCT:ZMIZ2:ZNF394:UFSP1:TP53INP1:GATA3:FAS:STIM1:TRIM5:ARNTL:CLP1:INCENP:TRPT1:NUDT22:PLCB3:ESRRA:FRMD8:CCS:ZNF259:SIDT2:NLRX1:C1QTNF5:MFRP:MFRP:SPA17:NINJ2:SCNN1A:GRASP:NR4A1:ZNF385A:MDM2:GPN3:FAM216A:ALDH2:TRAFD1:PTPN11:WSB2:ERCC5:LRR1:EHD4:PRSS8:HSD11B2:ATP6V0D1:CENPT:SLC12A4:ACADVL:KCTD11:POLR2A:CD68:WRAP53:EFNB3:LRRC48:DRG2:EVI2A:STAC2:FBXL20:CSF3:ARHGAP27:CBX1:SERPINB5:MAN2B1:TNPO2:JUNB:NACC1:AC012313.1:PDRG1:MAPRE1:E2F1:MAP1LC3A:TP53INP2:GSS:PROCR:ERGIC3:CNBD2:AAR2:TANGO2:CCDC117:SEPT3:CRELD2	http://www.gsea-msigdb.org/gsea/msigdb/human/geneset/GRAESSMANN_APOPTOSIS_BY_DOXORUBICIN_UP
Chemical_and_Genetic_pertubation	BERENJENO_TRANSFORMED_BY_RHOA_UP	518	68	9.05068e-05	0.00244584	PHC2:CDC20:KIF2C:NASP:USP1:GCLM:EXO1:NGEF:LSM3:IFRD2:NFKBIZ:MAD2L1:CCNA2:CASP3:H2AFY:SPDL1:BYSL:DNPH1:CDCA7L:GGCT:FIGNL1:MCM7:GSR:MCM4:SMC2:DNA2:PPRC1:MKI67:INCENP:STIP1:FKBP2:PPP1R14B:RBM14:TAGLN:FKBP4:FOXM1:NR4A1:CBX5:NUP107:MDM2:RFC5:NFKBIA:MIS18BP1:MTMR10:RAD51:NUSAP1:SQRDL:TIPIN:BNC1:DCTPP1:CHRNB1:TP53:AURKB:RANGRF:CBX1:TOM1L1:TYMS:SS18:POLR2E:RNASEH2A:BAX:RUVBL2:E2F1:AHCY:PROCR:EIF6:RANBP1:MSN	http://www.gsea-msigdb.org/gsea/msigdb/human/geneset/BERENJENO_TRANSFORMED_BY_RHOA_UP
Chemical_and_Genetic_pertubation	LY_AGING_PREMATURE_DN	30	10	9.15259e-05	0.0024539	KIF2C:NASP:MCL1:PARP1:UGCG:H2AFX:FOXM1:CBX1:TYMS:RANBP1	http://www.gsea-msigdb.org/gsea/msigdb/human/geneset/LY_AGING_PREMATURE_DN
Chemical_and_Genetic_pertubation	CREIGHTON_ENDOCRINE_THERAPY_RESISTANCE_1	500	66	9.68415e-05	0.00257614	JAK1:MRPS21:VPS72:CLK2:ARHGEF2:UBQLN4:PARP1:EFHD1:TBC1D5:LRRFIP2:ELP6:MAP4:IMPDH2:CISH:SIAH2:APBB2:TET2:PALLD:JARID2:PKIB:GPR126:BZW2:SNX10:ZMIZ2:HSPB1:MCM7:PPP1R35:RBPMS:MCM4:UBAP2:ANP32B:GATA3:PTEN:SFXN2:CBL:FKBP4:TEAD4:ARID2:SLC38A1:SLC38A2:ELF1:KIAA0391:KIAA0391:MIS18BP1:NUSAP1:COPS2:IGF1R:DCTPP1:ZFP1:TP53:AURKB:MAPT:BCL2:DAZAP1:DHPS:TNPO2:NR2C2AP:GINS1:TPX2:CPNE1:SOGA1:PABPC1L:STMN3:NRIP1:ATP5O:CTA-221G9.10:TTLL12:NAP1L2	http://www.gsea-msigdb.org/gsea/msigdb/human/geneset/CREIGHTON_ENDOCRINE_THERAPY_RESISTANCE_1
Chemical_and_Genetic_pertubation	BENPORATH_MYC_TARGETS_WITH_EBOX	209	34	0.000102055	0.00269378	ENO1:UROD:AKR1A1:HIST2H4A:HIST2H4B:MUC1:LMNA:PARP1:ZFP36L2:MST1:IFRD2:TERT:HIST1H4A:HIST1H4B:HIST1H4C:HIST1H4D:HIST1H4E:HIST1H4F:HIST1H4H:HIST1H4I:HIST1H4J:HIST1H4K:HIST1H4L:HNRNPA2B1:MCM7:AP4M1:MCM4:NBN:PTEN:RHOG:HMBS:FOXM1:CCND2:HIST4H4:HNRNPA1:MDM2:ALDH2:HSD11B2:SLC2A4:CHRNB1:VAMP2:BCL2:RPS15:JUNB:BAX:E2F1:MSN:HNRNPA1P26	http://www.gsea-msigdb.org/gsea/msigdb/human/geneset/BENPORATH_MYC_TARGETS_WITH_EBOX
Chemical_and_Genetic_pertubation	DACOSTA_UV_RESPONSE_VIA_ERCC3_XPCS_UP	25	9	0.000104365	0.00273357	CCNT2:CASP3:IRF1:ZKSCAN1:CDKN1C:COX6A1:RPUSD2:MPDU1:TP53	http://www.gsea-msigdb.org/gsea/msigdb/human/geneset/DACOSTA_UV_RESPONSE_VIA_ERCC3_XPCS_UP
Chemical_and_Genetic_pertubation	MIKKELSEN_NPC_ICP_WITH_H3K4ME3	435	59	0.000105712	0.00274771	TMEM69:CDKN2C:GOLPH3L:LYSMD1:RFX5:PBXIP1:TRIM46:THBS3:FAM189B:LOXL3:ZRANB3:LAMB2:NICN1:CDHR4:HYAL1:FAM194A:ATP13A4:FAM13A:C5orf34:USP49:SYNJ2:SUMF2:CNPY4:C7orf43:ZNF239:FAS:PANK1:WBP1L:C11orf49:YPEL4:CTNND1:NUDT22:DNAJC4:CTD-3074O7.11:BBS1:SSPN:SMUG1:P2RX7:BIVM:PPP2R3C:ADAL:MPI:CHRNB4:PHKG2:ZNF646:COX6A2:TSNAXIP1:DLG4:TMEM256:SAT2:KDM6B:LRRC48:WDR83OS:NCAN:GRIK5:TTLL9:ARHGEF9:ZC4H2:TMEM35:MCTS1	http://www.gsea-msigdb.org/gsea/msigdb/human/geneset/MIKKELSEN_NPC_ICP_WITH_H3K4ME3
Chemical_and_Genetic_pertubation	WHITEFORD_PEDIATRIC_CANCER_MARKERS	112	22	0.000106852	0.0027563	ENO1:NASP:MLLT11:ILF2:CDC25A:MAD2L1:CCNA2:CENPU:NUDT1:CDK6:MCM7:MCM4:ZNF367:MKI67:H2AFX:NUSAP1:CENPN:TYMS:RNASEH2A:PAFAH1B3:TPX2:E2F1	http://www.gsea-msigdb.org/gsea/msigdb/human/geneset/WHITEFORD_PEDIATRIC_CANCER_MARKERS
Chemical_and_Genetic_pertubation	CARRILLOREIXACH_HEPATOBLASTOMA_VS_NORMAL_UP	828	99	0.000112224	0.00287311	PRDM16:RERE:RPL5:PRUNE:ILF2:PBXIP1:EFNA4:EFNA3:TRIM46:FAM189B:SYT11:ARHGEF2:CENPL:RASAL2:PIK3C2B:CD34:RNF144A:DQX1:LOXL3:DOK1:SEMA4F:R3HDM1:MCM6:ITM2C:TRIM71:SMARCC1:PFKFB4:COL7A1:CELSR3:IMPDH2:TRAIP:DOCK3:PLXND1:MECOM:C5orf34:KIF2A:SPDL1:JARID2:FANCE:MDFI:PTK7:HSF2:HOXA3:SRRM3:CDK6:TAF6:GPC2:KRBA1:PRKDC:PDE7A:ZNF704:SMC2:OLFML2A:LDB1:MDK:LRP4:INCENP:CCND2:HDAC7:CBX5:HNRNPA1:ZNF385A:RPL6:RNFT2:MIS18BP1:DLK1:DYNC1H1:ARHGAP11B:BMF:TP53BP1:SCAMP5:C15orf39:CCDC102A:SLC7A6:DVL2:CHD3:ALOX15B:PFAS:SLC25A35:CBX1:NXPH3:STXBP4:CBX2:TCF3:EEF2:RPS5:TRIM28:PYGB:FOXS1:DNMT3B:CEP250:CPNE1:NDRG3:SOGA1:IFT52:SEPT3:USP51:HNRNPA1P26:CENPI:DRP2	http://www.gsea-msigdb.org/gsea/msigdb/human/geneset/CARRILLOREIXACH_HEPATOBLASTOMA_VS_NORMAL_UP
Chemical_and_Genetic_pertubation	FEVR_CTNNB1_TARGETS_DN	522	68	0.000114127	0.00287866	CDC20:NASP:USP1:PHGDH:SYT11:CENPL:EXO1:ACP1:MOGS:MCM6:IMPDH2:TRAIP:RUVBL1:EEFSEC:EIF2A:CCNA2:C5orf34:NNT:H2AFY:CENPW:MYB:FIGNL1:CYP3A43:MCM7:EPHB4:MCM4:CCNE2:PTEN:NOLC1:CTBP2:MKI67:KCNQ1:ACP2:INCENP:CPT1A:FOXM1:CCND2:CBX5:ANAPC5:PDX1:PSMA6:MIS18BP1:EIF5:BUB1B:RAD51:RMDN3:SQRDL:BCL7C:CTCF:ZFHX3:TMEM107:AURKB:CTC1:ARHGAP27:CBX1:TYMS:NFIX:TRIM28:GINS1:NINL:E2F1:EIF2S2:NRIP1:CHEK2:EIF2S3:UBQLN2:CENPI:SLC25A5	http://www.gsea-msigdb.org/gsea/msigdb/human/geneset/FEVR_CTNNB1_TARGETS_DN
Chemical_and_Genetic_pertubation	LEE_BMP2_TARGETS_UP	738	90	0.000114132	0.00287866	RERE:FNDC5:TIE1:PIK3R3:TSPAN1:PDZK1IP1:NFIA:S100A1:PBXIP1:MUC1:THBS3:RUSC1:RAB25:SEMA4A:C1orf85:RCSD1:SH3YL1:RTKN:BCL2L11:ITM2C:PTH1R:COL7A1:IP6K2:IP6K1:NAT6:MAPKAPK3:FOXP1:H1FX:P2RY14:MECOM:OCIAD2:SLC10A6:MANBA:RNF150:DAP:NREP:C6orf1:ZFAND3:SESN1:GPR126:NFE2L3:H2AFV:RBPMS:CALB1:TP53INP1:VLDLR:PPAPDC2:JAK2:OLFML2A:DDB2:SERPING1:PPP1R14B:SESN3:ZBTB16:ITPR2:KIAA1551:GRASP:TCTN1:HVCN1:MAP1LC3B2:P2RX7:P2RX4:FOXO1:PHF11:CKB:BMF:HDC:PRSS8:CLDN7:ZBTB4:TNFSF13:ATP1B2:CHD3:FBXL20:GRB7:THRA:NGFR:ZNF521:BCL2:ZNF136:RFXANK:LIPE:PYGB:MAP1LC3A:RBM39:GGT5:TTC28:NAGA:AR:SLC16A2	http://www.gsea-msigdb.org/gsea/msigdb/human/geneset/LEE_BMP2_TARGETS_UP
Chemical_and_Genetic_pertubation	BYSTRYKH_HEMATOPOIESIS_STEM_CELL_AND_BRAIN_QTL_TRANS	152	27	0.000115463	0.00289083	S100PBP:RNF19B:C1orf85:EIF2B4:SEMA4F:CNBP:NFKB1:NNT:NSD1:RANBP9:SKAP2:BAZ1B:NANS:VDAC2:PSD:MKI67:PGAP2:AIP:RAP1B:CTCF:HP:SLC2A4:ORMDL3:STK11:ZNF574:AHCY:SLC16A2	http://www.gsea-msigdb.org/gsea/msigdb/human/geneset/BYSTRYKH_HEMATOPOIESIS_STEM_CELL_AND_BRAIN_QTL_TRANS
Chemical_and_Genetic_pertubation	FISCHER_G2_M_CELL_CYCLE	228	36	0.000121116	0.00296703	CDC20:KIF2C:STIL:CDKN2C:BCAR3:RSBN1:ANP32E:CENPL:CEP70:MAD2L1:CCNA2:GPR126:H2AFV:KIF20B:MKI67:NUP98:CKAP5:FNBP4:CTNND1:H2AFX:SPA17:FOXM1:CDKN1B:ATF7IP:BUB1B:OIP5:NUSAP1:CYP1A1:CNTROB:AURKB:TUBD1:METTL4:NDC80:TNPO2:TPX2:CHEK2	http://www.gsea-msigdb.org/gsea/msigdb/human/geneset/FISCHER_G2_M_CELL_CYCLE
Chemical_and_Genetic_pertubation	WINTER_HYPOXIA_DN	49	13	0.000121957	0.00296703	PBXIP1:PTPRC:SLC25A20:DOCK2:IKZF1:ATM:FLI1:KIAA1551:NCKAP1L:EVI2B:EVI2A:BCL2:HMHA1	http://www.gsea-msigdb.org/gsea/msigdb/human/geneset/WINTER_HYPOXIA_DN
Chemical_and_Genetic_pertubation	ZHOU_TNF_SIGNALING_30MIN	49	13	0.000121957	0.00296703	HMGA1:HSPB1:MCM7:PRDX5:NFKBIA:COPS2:MAP2K1:TRAP1:EEF2:JUNB:PRDX2:NDUFA13:ERGIC3	http://www.gsea-msigdb.org/gsea/msigdb/human/geneset/ZHOU_TNF_SIGNALING_30MIN
Chemical_and_Genetic_pertubation	ROSS_LEUKEMIA_WITH_MLL_FUSIONS	76	17	0.000121993	0.00296703	PTPRC:MEIS1:FAIM:PALLD:MICAL1:HOXA4:HOXA5:HOXA7:HOXA10:VLDLR:JMJD1C:SIDT2:CCND2:KLRC4-KLRK1:POP5:ADCY9:ABCA7	http://www.gsea-msigdb.org/gsea/msigdb/human/geneset/ROSS_LEUKEMIA_WITH_MLL_FUSIONS
Chemical_and_Genetic_pertubation	YAO_TEMPORAL_RESPONSE_TO_PROGESTERONE_CLUSTER_13	169	29	0.000124062	0.00299596	DPM3:DAP3:LSM3:DAP:MRPS18A:SNX10:GSR:CALB1:CUEDC2:CKAP5:MRPL11:RBM14:PC:M6PR:VPS29:COX6A1:PSMA6:ABCC1:LSMD1:MIEN1:GPX4:UQCR11:UQCR11:PRDX2:NDUFA13:PAFAH1B3:CHMP2A:DYNLRB1:ROMO1:ATP5O	http://www.gsea-msigdb.org/gsea/msigdb/human/geneset/YAO_TEMPORAL_RESPONSE_TO_PROGESTERONE_CLUSTER_13
Chemical_and_Genetic_pertubation	TAVOR_CEBPA_TARGETS_DN	31	10	0.000125173	0.00300151	GATA2:GP9:H1FX:PFN2:KLRC4-KLRK1:KLRC1:CRADD:FOXO1:FXR2:LYL1	http://www.gsea-msigdb.org/gsea/msigdb/human/geneset/TAVOR_CEBPA_TARGETS_DN
Chemical_and_Genetic_pertubation	JISON_SICKLE_CELL_DISEASE_DN	161	28	0.000127106	0.00300552	JAK1:RPL5:TRAF3IP3:CXCR4:SETD2:CELSR3:IMPDH2:RPL24:PFN2:SAP25:SRRT:ANP32B:FNBP4:ATM:KLRC4-KLRK1:RPL6:CDX2:ERCC5:FAN1:ITGAD:PNMT:COX11:TCF3:EEF2:LPAR2:MZF1:SPECC1L:BRD1	http://www.gsea-msigdb.org/gsea/msigdb/human/geneset/JISON_SICKLE_CELL_DISEASE_DN
Chemical_and_Genetic_pertubation	MIKKELSEN_IPS_LCP_WITH_H3K4ME3	161	28	0.000127106	0.00300552	NR0B2:C1orf54:MRPS21:MUC1:PKLR:SEMA4A:C1orf85:DQX1:AMT:SNX10:NYAP1:PCOLCE:ART5:ART1:F2:SPI1:MARK2:CCDC88B:TBC1D10C:HTR3A:HVCN1:HDC:ZSCAN2:SLC28A1:TNFSF13:CD68:TANGO2:FOXR2	http://www.gsea-msigdb.org/gsea/msigdb/human/geneset/MIKKELSEN_IPS_LCP_WITH_H3K4ME3
Chemical_and_Genetic_pertubation	GREGORY_SYNTHETIC_LETHAL_WITH_IMATINIB	137	25	0.000130838	0.00307244	RPL5:SYT11:IFI16:CXCR4:KCNJ13:CTDSPL:CACNA2D2:MBD4:ACSL1:HIST1H3A:HIST1H3B:HIST1H3C:HIST1H3D:HIST1H3E:HIST1H3F:HIST1H3G:HIST1H3H:HIST1H3I:HIST1H3J:NUDT3:GTF2H5:SNX10:AZGP1:PGAP2:BAD:SCAF11:GPC5:PLEKHM1:CLTC:LIPE:SNTA1:ITCH:NKRF:SEPT6	http://www.gsea-msigdb.org/gsea/msigdb/human/geneset/GREGORY_SYNTHETIC_LETHAL_WITH_IMATINIB
Chemical_and_Genetic_pertubation	FOSTER_KDM1A_TARGETS_DN	195	32	0.000136176	0.00317589	CDC20:VPS45:C1orf51:SHC1:SLC25A44:SNX17:NAT8:CELSR3:NAT6:RASSF1:TET2:F2R:ANKMY2:ZCWPW1:LRCH4:KRBA1:CTBP2:RPS6KA4:SCYL1:LTBP3:ACAD10:BUB1B:DIS3L:BTBD1:SLC28A1:COX6A2:PARD6A:SOX15:DRG2:TNRC6C:RUVBL2:AC012313.1	http://www.gsea-msigdb.org/gsea/msigdb/human/geneset/FOSTER_KDM1A_TARGETS_DN
Chemical_and_Genetic_pertubation	FORTSCHEGGER_PHF8_TARGETS_DN	733	89	0.000144648	0.00335052	AIM1L:SFN:UROD:NFIA:TGFBR3:PHTF1:APH1A:CTSS:S100A16:MUC1:THBS3:PAQR6:WDR54:DARS:PFKFB4:LAMB2:APEH:MST1R:HYAL1:C3orf18:HEMK1:SENP7:AGPAT9:NAP1L5:DIMT1:TMEM173:CCND3:ZNF318:CDCA7L:NFE2L3:ZMIZ2:FIGNL1:ARPC1A:TRIM4:SLC25A37:OLFML2A:STAMBPL1:BTRC:ACTR1A:TRIM8:KCNQ1:SLC22A18:ARHGAP1:SLC39A13:CELF1:CTNND1:NUDT22:BAD:SSH3:TMPRSS5:PAFAH1B2:DPAGT1:CREBL2:KRT80:NFE2:RAP1B:HRK:WDR66:PAK6:C15orf52:RTF1:SQRDL:ARID3B:BTBD1:ADCY9:PLEKHG4:SLC12A4:SLC7A6:GABARAP:KCTD11:ZBTB4:TNFSF13:RANGRF:TOM1L2:PLEKHM1:SUPT4H1:SETBP1:GATAD2A:MEGF8:BCL2L1:MAPRE1:ACSS2:PROCR:UQCC1:EPB41L1:PCMTD2:SPIN2B:OPHN1:CUL4B	http://www.gsea-msigdb.org/gsea/msigdb/human/geneset/FORTSCHEGGER_PHF8_TARGETS_DN
Chemical_and_Genetic_pertubation	RHEIN_ALL_GLUCOCORTICOID_THERAPY_DN	347	49	0.00014931	0.00343513	ENO1:AKR1A1:NASP:ANP32E:C1orf54:MLLT11:CD34:SCCPDH:MCM6:DARS:CDC25A:IMPDH2:RHOA:CNBP:MAD2L1:CENPU:DIMT1:NREP:HMGA1:CCND3:MYB:NUDT1:BZW2:GGCT:CCT6A:HSPB1:COPS6:PRKDC:MCM4:INTS8:ANP32B:SMC2:ACAT1:FLI1:SLC35E3:DYNLL1:KIAA0391:KIAA0391:PSMA6:BUB1B:RAD51:NUSAP1:CENPN:COX11:TYMS:BCL2:AHCY:ERG:APOBEC3G:MCTS1	http://www.gsea-msigdb.org/gsea/msigdb/human/geneset/RHEIN_ALL_GLUCOCORTICOID_THERAPY_DN
Chemical_and_Genetic_pertubation	MULLIGHAN_NPM1_MUTATED_SIGNATURE_1_UP	248	38	0.000151347	0.00345864	PI4KB:TRAF3IP3:MEIS1:XPC:ARIH2:IP6K1:RBM5:RYBP:SLIT3:SPDL1:UBR2:AHI1:SNX10:HOXA2:HOXA3:HOXA4:HOXA5:HOXA6:HOXA7:HOXA10:CNOT4:CTBP2:MYBPC3:RAPSN:SCGB1D1:PLCB3:ATM:WNK1:NFE2:PTPN11:RAD51:ZNF768:ITGAX:ADCY7:HOXB9:SH3GL1:ZBED4:CENPI	http://www.gsea-msigdb.org/gsea/msigdb/human/geneset/MULLIGHAN_NPM1_MUTATED_SIGNATURE_1_UP
Chemical_and_Genetic_pertubation	TOYOTA_TARGETS_OF_MIR34B_AND_MIR34C	422	57	0.000153211	0.00347789	CEP85:ARID1A:HPCA:KIF2C:STIL:PHGDH:VPS45:APH1A:HCN3:BGLAP:C1orf61:MDM4:SNX17:ALMS1:TBC1D5:SETD2:CDC25A:VPRBP:RAD54L2:ZBTB20:PFN2:CCNA2:RAPGEF6:XPO5:MYB:FIGNL1:PDE7A:CCNE2:ANP32B:DNA2:KIF20B:FGFBP3:TMEM180:MKI67:NRGN:FOXM1:M6PR:GPR19:ATP2A2:ANAPC7:ERP29:MIS18BP1:TRMT61A:BUB1B:RAD51:NUSAP1:PPIP5K1:NFATC3:AURKB:MAPT:LRRC37A:LRRC37A2:KAT7:ZNF700:PDRG1:EIF2S2:SOGA1:HDAC8	http://www.gsea-msigdb.org/gsea/msigdb/human/geneset/TOYOTA_TARGETS_OF_MIR34B_AND_MIR34C
Chemical_and_Genetic_pertubation	SCHLOSSER_SERUM_RESPONSE_UP	115	22	0.000159999	0.00360792	RPRD2:PI4KB:ARHGAP25:WNT7A:SCAP:USP4:IRF1:ZSCAN9:PCOLCE:GNB2:RHOG:CSK:ITGAD:ATP6V0D1:CBFA2T3:ACAP1:MAPT:BCL2:ZBTB7A:POU2F2:KIF3B:RALY	http://www.gsea-msigdb.org/gsea/msigdb/human/geneset/SCHLOSSER_SERUM_RESPONSE_UP
Chemical_and_Genetic_pertubation	WHITFIELD_CELL_CYCLE_G1_S	123	23	0.000163975	0.00363688	NASP:AP4B1:HORMAD1:VPS72:MCM6:CDC25A:EIF2A:LNPEP:HSF2:CDCA7L:MCM4:INTS8:CCNE2:ZNF367:NPAT:TIPIN:ACD:FBXL20:ABCA7:CHAF1A:E2F1:TRMT2A:SPIN3	http://www.gsea-msigdb.org/gsea/msigdb/human/geneset/WHITFIELD_CELL_CYCLE_G1_S
Chemical_and_Genetic_pertubation	HOEBEKE_LYMPHOID_STEM_CELL_DN	85	18	0.000164181	0.00363688	UROD:TAL1:IFI16:COX7A2L:ACTR2:CXCR4:CTDSPL:MECOM:LIMCH1:BZW2:HSPB1:TFR2:MLLT3:PTPN11:ELF1:DLK1:PMAIP1:PRDX2	http://www.gsea-msigdb.org/gsea/msigdb/human/geneset/HOEBEKE_LYMPHOID_STEM_CELL_DN
Chemical_and_Genetic_pertubation	HUANG_GATA2_TARGETS_UP	147	26	0.000164487	0.00363688	SH3BGRL3:C1orf54:TNFAIP8L2:IFI16:GPX1:GPR171:P2RY14:AFF1:DAP:IQGAP2:H2AFY:ARPC1A:TP53INP1:RHOG:SPI1:PRDX5:CDKN1B:COX6A1:ATP6V0D1:HP:GABARAP:EVI2A:FAM117A:SCAND1:NDUFA6:TSPO	http://www.gsea-msigdb.org/gsea/msigdb/human/geneset/HUANG_GATA2_TARGETS_UP
Chemical_and_Genetic_pertubation	MULLIGHAN_NPM1_SIGNATURE_3_UP	313	45	0.000180684	0.00396922	PI4KB:TRAF3IP3:MEIS1:XPC:ARIH2:IP6K1:RBM5:RYBP:SLIT3:SPDL1:UBR2:AHI1:SNX10:HOXA2:HOXA3:HOXA4:HOXA5:HOXA6:HOXA7:HOXA10:CNOT4:HNRNPH3:CTBP2:ACP2:MYBPC3:RAPSN:CELF1:SCGB1D1:PLCB3:ATM:WNK1:KIAA1551:NFE2:PTPN11:RAD51:ZNF768:ITGAX:ADCY7:DPEP2:HOXB9:SH3GL1:BAX:YWHAB:ZBED4:CENPI	http://www.gsea-msigdb.org/gsea/msigdb/human/geneset/MULLIGHAN_NPM1_SIGNATURE_3_UP
Chemical_and_Genetic_pertubation	BUYTAERT_PHOTODYNAMIC_THERAPY_STRESS_DN	620	77	0.000197123	0.0043026	NASP:IPP:TSPAN1:CDKN2C:PHTF1:ENSA:MLLT11:DPM3:DARS2:EXO1:EML4:DOK1:CD302:CTDSPL:SLC25A20:TCTA:DAG1:HYAL2:TUSC2:CCNA2:NREP:PPARD:CCND3:DNPH1:NUDT1:HOXA1:HOXA10:MRPS17:MRPS17:MDH2:PTPRN2:LOXL2:KANK1:TRIM14:ZNF239:DNA2:MKI67:PGAP2:NAA40:SSSCA1:ALG8:TAGLN:HMBS:H2AFX:NRGN:M6PR:ATP2A2:RNFT2:TRIAP1:GATC:SRSF9:POP5:NCOR2:GLRX5:RMDN3:GCHFR:LCMT2:IMP3:NMB:DCTPP1:BCL7C:PARD6A:PRMT7:ELP5:AURKB:HOXB7:BCL2:CNN2:ID1:BCL2L1:E2F1:PXMP4:SCAND1:MYL9:MCAT:TTLL12:UBQLN2:SPIN2A:CENPI	http://www.gsea-msigdb.org/gsea/msigdb/human/geneset/BUYTAERT_PHOTODYNAMIC_THERAPY_STRESS_DN
Chemical_and_Genetic_pertubation	MOOTHA_PGC	398	54	0.000200994	0.004311	ENO1:NR0B2:UROD:PLEKHO1:S100A13:S100A1:MTX1:IFI16:PPM1G:ACTR2:EFHD1:LRRFIP2:ZNF589:COL7A1:UQCRC1:SLC25A20:MANF:GRPEL1:SLC12A7:MRPS18A:MRPS17:GBAS:MRPS17:MDH2:PCOLCE:GATA3:NDUFS3:MTCH2:TMX2:ESRRA:MRPL11:CPT1A:FOXM1:ITPR2:COX6A1:TRIAP1:PSMA6:GLRX5:MAP2K1:FBRS:CMC2:SLC2A4:FXR2:RANGRF:POLR2E:GPX4:PRDX2:NFIX:GYS1:RUVBL2:GSS:NFS1:ATP5O:NDUFA6:SLC25A5	http://www.gsea-msigdb.org/gsea/msigdb/human/geneset/MOOTHA_PGC
Chemical_and_Genetic_pertubation	SASAKI_ADULT_T_CELL_LEUKEMIA	157	27	0.000201133	0.004311	KIF2C:SYT11:IFI16:AIM2:PARP1:SCCPDH:WWTR1:CCNA2:MYB:ARPC1B:PTPRN2:FAS:MKI67:PTPRJ:PPP1CA:FOXM1:PPP1CC:TRAFD1:DYNLL1:BUB1B:GCHFR:GALK2:TYMS:CNN2:POLR2E:CHMP2A:TPX2	http://www.gsea-msigdb.org/gsea/msigdb/human/geneset/SASAKI_ADULT_T_CELL_LEUKEMIA
Chemical_and_Genetic_pertubation	LI_DCP2_BOUND_MRNA	79	17	0.000201306	0.004311	ENO1:DNTTIP2:PHGDH:MTX1:LSM3:NME6:UQCRC1:APEH:CUEDC2:PSMC3:BAZ1A:NDUFS7:CHAF1A:NDUFA13:RUVBL2:RPS5:CHMP2A	http://www.gsea-msigdb.org/gsea/msigdb/human/geneset/LI_DCP2_BOUND_MRNA
Chemical_and_Genetic_pertubation	WEIGEL_OXIDATIVE_STRESS_BY_HNE_AND_TBH	58	14	0.000203043	0.00432102	SELENBP1:S100A1:EFNA4:MLH1:IL3:CDKN1C:BAD:PPP1CA:ERCC5:MARK3:IGF1R:TCF3:BCL2L1:E2F1	http://www.gsea-msigdb.org/gsea/msigdb/human/geneset/WEIGEL_OXIDATIVE_STRESS_BY_HNE_AND_TBH
Chemical_and_Genetic_pertubation	MORI_SMALL_PRE_BII_LYMPHOCYTE_DN	72	16	0.000207337	0.00438498	NASP:STIL:PTPN22:ACP1:MOGS:SLC25A20:IFRD2:SEC61A1:ANP32B:PACS1:HMBS:CCND2:VKORC1:NFATC3:BCL2:ASXL1	http://www.gsea-msigdb.org/gsea/msigdb/human/geneset/MORI_SMALL_PRE_BII_LYMPHOCYTE_DN
Chemical_and_Genetic_pertubation	LINDGREN_BLADDER_CANCER_CLUSTER_3_UP	316	45	0.000224722	0.00472332	CEP85:YARS:KIF2C:NASP:FAF1:CDKN2C:BCAR3:EXO1:MCM6:CDC25A:TRAIP:TBC1D23:RPN1:TSC22D2:PPA2:MAD2L1:CENPU:ACSL1:CLPTM1L:HIST1H2BD:C6orf1:PKIB:GGCT:H2AFV:FIGNL1:NCAPG2:MCM4:OSGIN2:PRSS3:PANK1:RNFT2:RAD51:CENPN:RAB11FIP4:ERBB2:TOM1L1:TYMS:CHAF1A:RNASEH2A:BCL2L1:MAPRE1:SNTA1:E2F1:PXMP4:NCOA6	http://www.gsea-msigdb.org/gsea/msigdb/human/geneset/LINDGREN_BLADDER_CANCER_CLUSTER_3_UP
Chemical_and_Genetic_pertubation	MORI_EMU_MYC_LYMPHOMA_BY_ONSET_TIME_UP	103	20	0.000253575	0.00529708	MUTYH:FAM212A:HIST1H1D:HMGA1:MRPS18A:MYB:MCM7:FANCM:MIS18BP1:BUB1B:TIPIN:COX5A:CENPN:RAI1:CBX1:CBX2:TCF3:TRIM28:AHCY:RANBP1	http://www.gsea-msigdb.org/gsea/msigdb/human/geneset/MORI_EMU_MYC_LYMPHOMA_BY_ONSET_TIME_UP
Chemical_and_Genetic_pertubation	ZHANG_PROLIFERATING_VS_QUIESCENT	46	12	0.000262374	0.00544746	TIE1:GPX1:RHOA:CASP3:HSPB1:CCND2:ITGA5:MDM2:RPL6:DYNLL1:PRDX2:BAX	http://www.gsea-msigdb.org/gsea/msigdb/human/geneset/ZHANG_PROLIFERATING_VS_QUIESCENT
Chemical_and_Genetic_pertubation	VERHAAK_GLIOBLASTOMA_PRONEURAL	168	28	0.000266047	0.00549024	MLLT11:C1orf61:CSPG5:CDC25A:PFN2:ZNF184:MYB:ACTR1A:FLRT1:SPTBN2:KLRC4-KLRK1:KLRC4:KLRC3:CDKN1B:RNFT2:P2RX7:BCL7A:CKB:MAPT:CBX1:KAT7:PHLPP1:MAST1:PAFAH1B3:MYT1:ARHGEF9:ZC4H2:TMEM35	http://www.gsea-msigdb.org/gsea/msigdb/human/geneset/VERHAAK_GLIOBLASTOMA_PRONEURAL
Chemical_and_Genetic_pertubation	FOURNIER_ACINAR_DEVELOPMENT_LATE_2	273	40	0.000270138	0.00554109	PHC2:KIF2C:NASP:USP1:BCAR3:ANP32E:MCM6:CDC25A:MANF:PALLD:H2AFV:MCM7:POP7:NUP205:NCAPG2:PRKDC:MCM4:NOLC1:CKAP5:ALG8:EXPH5:HMBS:FKBP4:FOXM1:TEAD4:NUP107:ANAPC5:AKT1:NUSAP1:TIPIN:CMC2:CENPN:RANGRF:NDC80:CHAF1A:RNASEH2A:GINS1:TNFRSF6B:RANBP1:TTLL12	http://www.gsea-msigdb.org/gsea/msigdb/human/geneset/FOURNIER_ACINAR_DEVELOPMENT_LATE_2
Chemical_and_Genetic_pertubation	MARTIN_INTERACT_WITH_HDAC	40	11	0.000284943	0.00573471	GATA2:MARK2:ZBTB16:CBX5:NCOR2:NFKBIA:TP53BP1:SIN3A:ANKRD11:RFXANK:NRIP1	http://www.gsea-msigdb.org/gsea/msigdb/human/geneset/MARTIN_INTERACT_WITH_HDAC
Chemical_and_Genetic_pertubation	DEURIG_T_CELL_PROLYMPHOCYTIC_LEUKEMIA_DN	301	43	0.0002855	0.00573471	CD52:CDKN2C:TGFBR3:GLMN:SYT11:PTPRC:TRAF3IP3:EML4:ARHGAP25:CACNA2D2:F2R:MICAL1:HSF2:SERINC1:HBS1L:ZNF394:ENTPD4:SLC25A37:HABP4:HNRNPH3:FAS:MGEA5:TRIM22:ARNTL:DDB2:KDM2A:CUL5:ACAT1:NPAT:ATM:KLRC1:BRAP:TRAFD1:WSB2:CMC2:EVI2B:IKZF3:ENOSF1:PMAIP1:BCL2:APMAP:NAP1L2:NAP1L3	http://www.gsea-msigdb.org/gsea/msigdb/human/geneset/DEURIG_T_CELL_PROLYMPHOCYTIC_LEUKEMIA_DN
Chemical_and_Genetic_pertubation	KANG_DOXORUBICIN_RESISTANCE_UP	53	13	0.000286379	0.00573471	CDC20:MAD2L1:NCAPG2:MCM4:MKI67:FOXM1:BUB1B:OIP5:NUSAP1:ABCC1:TYMS:GINS1:TPX2	http://www.gsea-msigdb.org/gsea/msigdb/human/geneset/KANG_DOXORUBICIN_RESISTANCE_UP
Chemical_and_Genetic_pertubation	GARGALOVIC_RESPONSE_TO_OXIDIZED_PHOSPHOLIPIDS_TURQUOISE_DN	53	13	0.000286379	0.00573471	CDC20:CDKN2C:CCDC51:CCNA2:PPP1R35:MKI67:BUB1B:PRMT7:CBX2:ENOSF1:NDC80:LYL1:TTLL12	http://www.gsea-msigdb.org/gsea/msigdb/human/geneset/GARGALOVIC_RESPONSE_TO_OXIDIZED_PHOSPHOLIPIDS_TURQUOISE_DN
Chemical_and_Genetic_pertubation	ACEVEDO_NORMAL_TISSUE_ADJACENT_TO_LIVER_TUMOR_DN	338	47	0.000287998	0.00573471	UROD:ANGPTL3:PHGDH:APH1A:ARNT:SMG5:EML4:MRPL53:NPRL2:MAPKAPK3:MANF:TBC1D14:NFKB1:NUDT3:MRPS18A:MEPCE:PCOLCE:MLLT3:HPS6:TRIM8:ZDHHC5:MACROD1:PRDX5:APOA4:FKBP4:LTBR:SH2B3:MRPS31:SLC25A15:CSK:SEC11A:ZNF689:HSD3B7:HPR:LSMD1:SLC35B1:LPIN2:STK11:EEF2:MPND:NUCB1:AHCY:TP53INP2:ROMO1:ATP5O:UPB1:CBX7	http://www.gsea-msigdb.org/gsea/msigdb/human/geneset/ACEVEDO_NORMAL_TISSUE_ADJACENT_TO_LIVER_TUMOR_DN
Chemical_and_Genetic_pertubation	BHAT_ESR1_TARGETS_VIA_AKT1_UP	274	40	0.000291646	0.00577358	NUDC:HPDL:UBQLN4:RNF144A:CYP1B1:RTKN:INO80B:PTH1R:ATRIP:TREX1:RUVBL1:SIAH2:SLC22A5:CXXC5:PKIB:MYB:MRPS17:MRPS17:MCM7:PPRC1:NOLC1:LTBP3:GAB2:FKBP4:SCNN1A:NCOR2:BEGAIN:TRMT61A:KLC1:RP11-73M18.2:ADCY9:HSD11B2:SLC7A6:CBFA2T3:MAPT:PTRH2:SEPT9:SBNO2:GATAD2A:SYNDIG1:CCM2L:HCK:XBP1	http://www.gsea-msigdb.org/gsea/msigdb/human/geneset/BHAT_ESR1_TARGETS_VIA_AKT1_UP
Chemical_and_Genetic_pertubation	WANG_TUMOR_INVASIVENESS_UP	357	49	0.000295031	0.00580682	ENO1:EIF2B3:AKR1A1:FAF1:APH1A:S100A14:CLK2:PCBP1:LOXL3:CDHR4:RPN1:RAB7A:GABBR1:POLR1C:HNRNPA2B1:PSPH:GFI1B:RALGDS:VDAC2:BTRC:FNBP4:STIP1:PRDX5:PC:FKBP4:ARPC3:GPN3:RPL6:MAP1LC3B2:RNF10:NFKBIA:RPS29:PSMA4:CTCF:SLC12A4:MPDU1:ORMDL3:PSMD3:CNN2:STK11:DAZAP1:RNASEH2A:RPS5:TRIM28:RALY:EIF2S2:ERGIC3:AAR2:CRELD2	http://www.gsea-msigdb.org/gsea/msigdb/human/geneset/WANG_TUMOR_INVASIVENESS_UP
Chemical_and_Genetic_pertubation	ALCALAY_AML_BY_NPM1_LOCALIZATION_DN	178	29	0.000310174	0.00606979	CDC20:KIF2C:CDKN2C:CD34:EXO1:ITM2C:PLXND1:MAD2L1:CCNA2:DDX60:NNT:MICAL1:MCM4:MLLT3:MKI67:ACAT1:NINJ2:FOXM1:TESC:PAK6:HOMER2:SEPT9:TYMS:PMAIP1:GAMT:CHAF1A:TPX2:RANBP1:SYNGR1	http://www.gsea-msigdb.org/gsea/msigdb/human/geneset/ALCALAY_AML_BY_NPM1_LOCALIZATION_DN
Chemical_and_Genetic_pertubation	ENK_UV_RESPONSE_KERATINOCYTE_DN	463	60	0.000321204	0.00619828	PIK3R3:USP1:BCAR3:MCL1:CD46:PARP1:ACTR2:MCM6:MARCH7:MAP4:NME6:RBM6:SEMA3F:TUSC2:RUVBL1:MBD4:WWTR1:RNF13:AFF1:MAD2L1:KIF2A:CBX3:H2AFV:GBAS:PSPH:TBL2:CNOT4:ENTPD4:PRKDC:NBN:AUH:NOLC1:WNK1:CCND2:CDKN1B:SCAF11:CRADD:ATP2A2:ATXN2:MAPKAPK5:CAMKK2:TRIM13:ERCC5:UPF3A:MARK3:TP53BP1:COPS2:ADCY9:ADCY7:CTCF:MPHOSPH6:CBX1:CLTC:TYMS:ENOSF1:GSK3A:ENTPD6:ID1:TPX2:SLC25A5	http://www.gsea-msigdb.org/gsea/msigdb/human/geneset/ENK_UV_RESPONSE_KERATINOCYTE_DN
Chemical_and_Genetic_pertubation	GALLUZZI_PREVENT_MITOCHONDIAL_PERMEABILIZATION	13	6	0.000321715	0.00619828	MCL1:MUC1:VDAC2:BCL2:GPX4:TSPO	http://www.gsea-msigdb.org/gsea/msigdb/human/geneset/GALLUZZI_PREVENT_MITOCHONDIAL_PERMEABILIZATION
Chemical_and_Genetic_pertubation	ZHOU_CELL_CYCLE_GENES_IN_IR_RESPONSE_6HR	82	17	0.000322202	0.00619828	USP1:EXO1:MCM6:MAD2L1:CCNA2:MCM7:SMC2:H2AFX:GPN3:RFC5:RAD51:NUSAP1:DCTPP1:CMC2:E2F1:DSN1:RANBP1	http://www.gsea-msigdb.org/gsea/msigdb/human/geneset/ZHOU_CELL_CYCLE_GENES_IN_IR_RESPONSE_6HR
Chemical_and_Genetic_pertubation	VANTVEER_BREAST_CANCER_ESR1_UP	145	25	0.000326532	0.00624631	CERS2:FAM63A:SCCPDH:P4HTM:WDR6:LAMB2:TUSC2:C3orf18:CISH:AFF1:CXXC5:BTBD9:MYB:TP53INP1:UGCG:GATA3:HNRNPA1:FAM179B:FAN1:SREBF1:BCL2:CHD6:PREX1:XBP1:SYNGR1:HNRNPA1P26	http://www.gsea-msigdb.org/gsea/msigdb/human/geneset/VANTVEER_BREAST_CANCER_ESR1_UP
Chemical_and_Genetic_pertubation	BARIS_THYROID_CANCER_UP	23	8	0.000334141	0.00635615	RBBP5:CD46:RPN1:STIP1:COX6A1:ERCC5:GCHFR:EIF2S2	http://www.gsea-msigdb.org/gsea/msigdb/human/geneset/BARIS_THYROID_CANCER_UP
Chemical_and_Genetic_pertubation	CHARAFE_BREAST_CANCER_LUMINAL_VS_MESENCHYMAL_UP	435	57	0.000337721	0.00638091	AIM1L:KIAA1522:TSPAN1:VPS45:APH1A:ENSA:ANXA9:FAM63A:CDC42SE1:SELENBP1:S100A14:EFNA4:MUC1:RUSC1:UBQLN4:RAB25:SEMA4A:TMEM79:SH3YL1:EFHD1:PLXNB1:P4HTM:SEMA3F:TADA2B:EPB41L4A:MYB:GGCT:AZGP1:ZKSCAN1:GATA3:PGAP2:ARFGAP2:SPTBN2:C11orf80:RCE1:SSH3:TMEM134:EXPH5:FKBP4:ACVR1B:ZNF385A:PPM1H:ERP29:KLHL28:ZBTB42:ELL3:ULK3:SCAMP2:PRSS8:CLDN7:RAB11FIP4:PGAP3:ERBB2:GRB7:HOOK2:CHMP2A:PREX1:SYNGR1	http://www.gsea-msigdb.org/gsea/msigdb/human/geneset/CHARAFE_BREAST_CANCER_LUMINAL_VS_MESENCHYMAL_UP
Chemical_and_Genetic_pertubation	PUJANA_XPRSS_INT_NETWORK	162	27	0.000339191	0.00638091	CDC20:NASP:CDKN2C:USP1:ANP32E:MCM6:MAD2L1:CCNA2:USP49:CBX3:H2AFV:PRKDC:MCM4:SMC2:DNA2:KIF20B:MKI67:ATM:FOXM1:PPP1CC:CTCF:AURKB:NDC80:TCF3:CHAF1A:GINS1:CHEK2	http://www.gsea-msigdb.org/gsea/msigdb/human/geneset/PUJANA_XPRSS_INT_NETWORK
Chemical_and_Genetic_pertubation	ZHU_SKIL_TARGETS_DN	9	5	0.000359975	0.00671088	CDKN2C:TGFBR3:CCNA2:CCND3:CCNE2	http://www.gsea-msigdb.org/gsea/msigdb/human/geneset/ZHU_SKIL_TARGETS_DN
Chemical_and_Genetic_pertubation	ONO_FOXP3_TARGETS_DN	41	11	0.000360673	0.00671088	TGFBR3:SEMA4A:PARP1:CXCR4:GPR171:P2RY14:CCNA2:CDK6:BCL2:TCF3:E2F1	http://www.gsea-msigdb.org/gsea/msigdb/human/geneset/ONO_FOXP3_TARGETS_DN
Chemical_and_Genetic_pertubation	WAKABAYASHI_ADIPOGENESIS_PPARG_RXRA_BOUND_36HR	146	25	0.000363684	0.00672357	SETDB1:OXSR1:GNAI2:GRPEL1:FNIP1:HOXA1:HOXA3:HOXA4:DECR1:LTBP3:RBM4B:TMEM134:CPT1A:SSPN:ANKRD33:SLC35E3:PLA2G15:DLG4:ACADVL:TOM1L2:LRRC48:GSK3A:LIPE:PXMP4:PIM3	http://www.gsea-msigdb.org/gsea/msigdb/human/geneset/WAKABAYASHI_ADIPOGENESIS_PPARG_RXRA_BOUND_36HR
Chemical_and_Genetic_pertubation	BURTON_ADIPOGENESIS_3	98	19	0.000365304	0.00672357	CDC20:KIF2C:NASP:USP1:ILF2:IFI16:IMPDH2:MAD2L1:FIGNL1:MCM7:MCM4:CCNE2:SMC2:MKI67:INCENP:RFC5:RAD51:NUSAP1:TYMS	http://www.gsea-msigdb.org/gsea/msigdb/human/geneset/BURTON_ADIPOGENESIS_3
Chemical_and_Genetic_pertubation	POOLA_INVASIVE_BREAST_CANCER_UP	259	38	0.000368769	0.00675085	CD52:CDC20:KIF2C:ECM1:CTSS:AIM2:PTPRC:TRAF3IP3:ARHGAP25:BCL2L11:CXCR4:HYAL1:GPR171:MAD2L1:CCNA2:CENPU:DOCK2:AHI1:STAG3:MCM4:CCNE2:CREB3L1:GAB2:NARS2:CPM:TCL1A:BUB1B:OIP5:NUSAP1:ITGAX:ADCY7:CPNE7:EVI2B:EVI2A:TYMS:NDC80:GINS1:TPX2	http://www.gsea-msigdb.org/gsea/msigdb/human/geneset/POOLA_INVASIVE_BREAST_CANCER_UP
Chemical_and_Genetic_pertubation	DOANE_RESPONSE_TO_ANDROGEN_DN	233	35	0.000395277	0.00719742	PRDM2:CDKN2C:ANP32E:ARNT:ANXA9:SCCPDH:ZFP36L2:CXCR4:CDC25A:TRAIP:SEMA3F:PLXND1:TSC22D2:PALLD:EPB41L4A:MXD3:PPARD:SAP25:MCM4:CCNE2:GNG10:GATA3:NUP160:ZNF259:PHC1:BCL7A:CKB:TRMT61A:SLC27A2:PRSS8:DUS2:EFNB3:LPIN2:CHAF1A:ERF	http://www.gsea-msigdb.org/gsea/msigdb/human/geneset/DOANE_RESPONSE_TO_ANDROGEN_DN
Chemical_and_Genetic_pertubation	WONG_EMBRYONIC_STEM_CELL_CORE	315	44	0.000400648	0.00725642	ENO1:CDC20:NASP:ANP32E:DAP3:DARS2:PARP1:EXO1:PPM1G:RUVBL1:MAD2L1:CCNA2:CBX3:MRPS17:MRPS17:MCM7:POP7:MCM4:SMC2:CDKN1C:STIP1:MRPL11:CCND2:PHC1:HNRNPA1:NUP107:ERP29:BUB1B:NUSAP1:TP53:AURKB:NDC80:SS18:UQCR11:UQCR11:EEF2:CHAF1A:BAX:RUVBL2:RPS5:EIF2S2:EIF6:ATP5O:CHEK2:EIF2S3:HNRNPA1P26:SLC25A5	http://www.gsea-msigdb.org/gsea/msigdb/human/geneset/WONG_EMBRYONIC_STEM_CELL_CORE
Chemical_and_Genetic_pertubation	TORCHIA_TARGETS_OF_EWSR1_FLI1_FUSION_DN	306	43	0.000407597	0.00734322	RERE:TGFBR3:MAGI3:BCL2L15:PHGDH:IFI16:RCSD1:PTPRC:CD34:RNF144A:RMDN2:MEIS1:MFSD6:CTDSPL:PRSS50:EIF4E3:GPR171:IQGAP2:H2AFY:DOCK2:CENPW:GRB10:ARPC1B:ZNF704:FGFBP3:TMEM180:CTBP2:VEGFB:CBL:SLC38A1:NCKAP1L:IFT81:SQRDL:ATP8B4:HOMER2:TM6SF1:ITGAL:SLC7A6:ACAP1:CNN2:ZNF700:DNMT3B:SEPT6	http://www.gsea-msigdb.org/gsea/msigdb/human/geneset/TORCHIA_TARGETS_OF_EWSR1_FLI1_FUSION_DN
Chemical_and_Genetic_pertubation	KIM_ALL_DISORDERS_DURATION_CORR_DN	139	24	0.000416302	0.00742879	NUDC:AKR1A1:PARP1:DHX30:NDUFAF3:IMPDH2:GPX1:GABBR1:ACTL6B:ACTR1A:MADD:NRGN:RPS29:CKB:PAK6:TRAP1:ACD:CTDNEP1:NDUFS7:DHPS:PAFAH1B3:RUVBL2:CHMP2A:EIF6	http://www.gsea-msigdb.org/gsea/msigdb/human/geneset/KIM_ALL_DISORDERS_DURATION_CORR_DN
Chemical_and_Genetic_pertubation	MATZUK_SPERMATOCYTE	69	15	0.000416711	0.00742879	LMNA:EXO1:MLH1:IP6K1:TERT:UBR2:HSF2:BTRC:ATM:PAFAH1B2:H2AFX:BUB1B:BCL2:DAZAP1:BCL2L1	http://www.gsea-msigdb.org/gsea/msigdb/human/geneset/MATZUK_SPERMATOCYTE
Chemical_and_Genetic_pertubation	LEE_CALORIE_RESTRICTION_NEOCORTEX_UP	62	14	0.000426181	0.00755806	THBS3:NAT6:NPRL2:HOXA6:LDB1:GPR19:NFKBIA:KLC1:RP11-73M18.2:CSK:ZNF771:HOXB9:TYMS:ZBTB7A:ASIP	http://www.gsea-msigdb.org/gsea/msigdb/human/geneset/LEE_CALORIE_RESTRICTION_NEOCORTEX_UP
Chemical_and_Genetic_pertubation	BROWNE_HCMV_INFECTION_48HR_UP	173	28	0.000435277	0.00767937	PIK3R3:NFIA:USP1:FNBP1L:MLLT11:PIP5K1A:CXCR4:MBD4:FAM13A:MAD2L1:SLC22A5:HIST1H2BD:GABBR1:GGCT:NUP205:LRP4:NUP160:PC:KLRG1:ITPR2:PPM1H:OIP5:CYP1A1:NFATC3:DHX38:ZNF20:ZNF101:SLC25A5	http://www.gsea-msigdb.org/gsea/msigdb/human/geneset/BROWNE_HCMV_INFECTION_48HR_UP
Chemical_and_Genetic_pertubation	SENGUPTA_EBNA1_ANTICORRELATED	148	25	0.000449291	0.00788576	AIM1L:PLK3:ANXA9:SYT11:TRAF3IP3:NAT6:CISH:GATA2:PPARD:TFEB:LRCH4:SAP25:WBP1L:USP35:SIDT2:C15orf57:SMPD3:TMEM102:FGF11:TNFSF13:C17orf59:SREBF1:STARD3:ARHGAP27:PLEKHM1	http://www.gsea-msigdb.org/gsea/msigdb/human/geneset/SENGUPTA_EBNA1_ANTICORRELATED
Chemical_and_Genetic_pertubation	GOLUB_ALL_VS_AML_UP	24	8	0.000465186	0.00812287	CCND3:MYB:GTF2E2:DYNLL1:PSMA6:CBX1:TCF3:DHPS	http://www.gsea-msigdb.org/gsea/msigdb/human/geneset/GOLUB_ALL_VS_AML_UP
Chemical_and_Genetic_pertubation	DORN_ADENOVIRUS_INFECTION_32HR_DN	36	10	0.000490123	0.00851464	BCAR3:MCL1:COL7A1:NFKB2:KLRC2:NR4A1:NFKBIA:CYTH1:SERPINB5:JUNB	http://www.gsea-msigdb.org/gsea/msigdb/human/geneset/DORN_ADENOVIRUS_INFECTION_32HR_DN
Chemical_and_Genetic_pertubation	DUTERTRE_ESTRADIOL_RESPONSE_6HR_UP	218	33	0.000496064	0.00857411	YARS:ANXA9:EXO1:MCM6:LRRFIP2:RUVBL1:CENPU:SLC22A5:PKIB:MYB:MCM7:MCM4:CCNE2:JAK2:ZNF367:UGCG:NOLC1:ARL3:SFXN2:GAB2:DDX10:FKBP4:ELF1:SLC27A2:CHRNA5:ADCY9:MAPT:SEPT9:BCL2:CHAF1A:NR2C2AP:E2F1:NRIP1	http://www.gsea-msigdb.org/gsea/msigdb/human/geneset/DUTERTRE_ESTRADIOL_RESPONSE_6HR_UP
Chemical_and_Genetic_pertubation	MORI_LARGE_PRE_BII_LYMPHOCYTE_UP	85	17	0.000501448	0.00862338	CDC20:CDKN2C:ANP32E:CENPL:MCM6:SMARCC1:CCNA2:HMGA1:H2AFV:MCM7:SMC2:MKI67:H2AFX:ANAPC5:CMC2:CBX1:NDC80	http://www.gsea-msigdb.org/gsea/msigdb/human/geneset/MORI_LARGE_PRE_BII_LYMPHOCYTE_UP
Chemical_and_Genetic_pertubation	RODRIGUES_THYROID_CARCINOMA_ANAPLASTIC_UP	670	80	0.000511915	0.00875915	ENO1:YARS:CDC20:STIL:FAF1:USP1:DNTTIP2:IFI16:RASAL2:ACP1:ACTR2:UBXN4:COL7A1:CELSR3:ZBTB11:TSC22D2:MAD2L1:CENPU:C5orf34:KIF2A:LNPEP:ZNF184:SCAND3:NFE2L3:CBX3:FIGNL1:MRPS17:MRPS17:PSPH:CCT6A:CDK6:MCM7:ESYT2:MCM4:NBN:ZNF367:SMC2:UGCG:STAMBPL1:FAS:KIF20B:BTAF1:CKAP5:STIP1:PPP1R14B:CUL5:FOXM1:KIAA1551:SLC38A1:SLC38A2:KRT80:NUP107:BRAP:PTPN11:HECTD1:PPP2R3C:EIF5:ARHGAP11B:BUB1B:CASC5:NUSAP1:GABPB1:ZWILCH:LCTL:AURKB:HOXB7:HOXB9:RPS6KB1:NDC80:PMAIP1:TMEM259:ZNF700:TRMT1:BCL2L1:TPX2:PDRG1:TM9SF4:EIF2S2:ITCH:RBM39:CUL4B	http://www.gsea-msigdb.org/gsea/msigdb/human/geneset/RODRIGUES_THYROID_CARCINOMA_ANAPLASTIC_UP
Chemical_and_Genetic_pertubation	BLALOCK_ALZHEIMERS_DISEASE_INCIPIENT_UP	366	49	0.000524584	0.00892419	ARID1A:SFN:UROD:IPP:USP1:TGFBR3:CTSS:PI4KB:SSR2:KLHL20:RBBP5:ZFP36L2:ALMS1:DARS:TBC1D5:PTH1R:SMARCC1:PRKAR2A:USP19:TEX264:WWTR1:F2R:H2AFV:ARPC1B:TSC22D4:AGFG2:ANP32B:NUP98:ARFGAP2:PC:SSH3:SSPN:CPM:BRAP:NMB:ADCY7:ARHGEF15:SREBF1:MED1:SNX11:TUBD1:ENOSF1:GAMT:TCF3:ZNF136:RNASEH2A:ERF:PHF20:BRD1	http://www.gsea-msigdb.org/gsea/msigdb/human/geneset/BLALOCK_ALZHEIMERS_DISEASE_INCIPIENT_UP
Chemical_and_Genetic_pertubation	ENK_UV_RESPONSE_EPIDERMIS_UP	282	40	0.000526802	0.00892419	CDC20:GCLM:CERS2:FAM189B:XPC:NME6:PLXNB1:APEH:IP6K1:RBM5:MANF:RUVBL1:HIST1H2BD:BTN2A2:PPARD:MDFI:VLDLR:DDB2:SSSCA1:HTR3A:DPAGT1:TEAD4:M6PR:MRPS31:SLC25A15:SQRDL:MPHOSPH6:DRG2:PSMD3:COPZ2:SLC35B1:SEPT9:TYMS:PAFAH1B3:GYS1:RUVBL2:BCL2L1:PROCR:CPNE1:AR	http://www.gsea-msigdb.org/gsea/msigdb/human/geneset/ENK_UV_RESPONSE_EPIDERMIS_UP
Chemical_and_Genetic_pertubation	MISSIAGLIA_REGULATED_BY_METHYLATION_DN	117	21	0.000548545	0.00920469	CDKN2C:MECOM:CCNA2:MDFI:H2AFV:PRKDC:ANP32B:SMC2:MKI67:NDUFS3:NRGN:FOXM1:HNRNPA1:RFC5:BUB1B:NUSAP1:TYMS:ENOSF1:RNASEH2A:TRIM28:RANBP1:HNRNPA1P26	http://www.gsea-msigdb.org/gsea/msigdb/human/geneset/MISSIAGLIA_REGULATED_BY_METHYLATION_DN
Chemical_and_Genetic_pertubation	YAGI_AML_WITH_11Q23_REARRANGED	329	45	0.000548767	0.00920469	PRDM2:MPL:TAL1:EVI5:ADAM15:EIF2B4:SNX17:MEIS1:CTDSPL:NAT6:MAPKAPK3:NUDT3:CCND3:RBPMS:GTF2E2:JMJD1C:LDB1:NDUFS3:PPP1CA:ATM:CCND2:ITPR2:CPM:CRADD:ERP29:POP5:TCL1A:TGM5:SLC27A2:ADCY9:ADCY7:PSKH1:NFATC3:CD68:GAS7:ATPAF2:CBX1:BCL2:HMHA1:NFIX:EIF2S2:NCOA6:ERG:XBP1:TTLL12	http://www.gsea-msigdb.org/gsea/msigdb/human/geneset/YAGI_AML_WITH_11Q23_REARRANGED
Chemical_and_Genetic_pertubation	WANG_CISPLATIN_RESPONSE_AND_XPC_UP	167	27	0.000554993	0.00926349	ILF2:CNTN2:RNF144A:MLH1:SMARCC1:ZNF589:MST1:MANF:RPN1:MAD2L1:MXD3:JARID2:GPR126:HNRNPA2B1:GGCT:FIGNL1:PTPRN2:GATA3:H2AFX:RFC5:DYNC1H1:RAD51:SLC27A2:ANKRD11:ASGR1:RNASEH2A:XBP1	http://www.gsea-msigdb.org/gsea/msigdb/human/geneset/WANG_CISPLATIN_RESPONSE_AND_XPC_UP
Chemical_and_Genetic_pertubation	BURTON_ADIPOGENESIS_4	43	11	0.000563356	0.0093572	IFI16:PPM1G:LSM3:PLXND1:EPHB4:H2AFX:FKBP4:ZNF385A:CMC2:SREBF1:ENTPD6	http://www.gsea-msigdb.org/gsea/msigdb/human/geneset/BURTON_ADIPOGENESIS_4
Chemical_and_Genetic_pertubation	ZHOU_INFLAMMATORY_RESPONSE_LIVE_DN	358	48	0.00057505	0.00950508	CEP85:NR0B2:ZNF362:EFNA4:THADA:DOK1:CXCR4:XPC:DAG1:IQCF6:C3orf27:MBD4:CXXC5:FANCE:FTSJ2:ANKMY2:POP7:CALB1:INTS8:SUFU:OBFC1:DGKZ:AGBL2:YPEL4:ZDHHC24:SIAE:TRIAP1:COQ5:SETDB2:ARL11:MIS18BP1:GLRX5:C15orf52:SNAPC5:IMP3:ZNF785:ORAI3:HEATR3:NFATC3:PLA2G15:PHF23:ZBTB4:TMEM107:HOXB13:HDGFRP2:DEDD2:ZNF341:PDE9A	http://www.gsea-msigdb.org/gsea/msigdb/human/geneset/ZHOU_INFLAMMATORY_RESPONSE_LIVE_DN
Chemical_and_Genetic_pertubation	WILLIAMS_ESR1_TARGETS_DN	6	4	0.000603273	0.0099234	ZFP36L2:TP53INP1:CYP1A1:ERBB2	http://www.gsea-msigdb.org/gsea/msigdb/human/geneset/WILLIAMS_ESR1_TARGETS_DN
Chemical_and_Genetic_pertubation	REN_BOUND_BY_E2F	57	13	0.000611174	0.010005	MCM6:MLH1:CDC25A:MAD2L1:CCNA2:PRKDC:SMC2:H2AFX:CBX5:RAD51:TP53:SUPT4H1:NDC80	http://www.gsea-msigdb.org/gsea/msigdb/human/geneset/REN_BOUND_BY_E2F
Chemical_and_Genetic_pertubation	GRAESSMANN_RESPONSE_TO_MC_AND_DOXORUBICIN_DN	725	85	0.000617599	0.0100618	SFN:HIVEP3:PTPRF:MUTYH:NASP:IPP:ENSA:VPS72:SNAPIN:KLHL20:CYP1B1:DARS:USP4:NICN1:IP6K1:IFRD2:RASSF1:VPRBP:FOXP1:FAIM:C5orf34:DIMT1:STARD4:DTNBP1:ZFAND3:MDFI:BYSL:TAF8:CBX3:FIGNL1:BCL7B:TBL2:ARPC1B:AGFG2:KRBA1:NCAPG2:GSR:STAMBPL1:NOLC1:C10orf32:C10orf32-ASMT:ZDHHC5:TRMT112:DDX10:RNF214:HMBS:DPAGT1:FOXM1:HDAC7:ACVR1B:ITGA5:PPP1CC:COQ5:P2RX4:KPNA3:PRPF39:FANCM:SIN3A:ABCC1:ZNF771:DCTPP1:ZNF768:CNEP1R1:CCDC102A:ERBB2:CBX1:SPOP:TOM1L1:PTRH2:USP36:TYMS:DAZAP1:TCF3:DHPS:RFXANK:GYS1:POFUT1:CDK5RAP1:EIF2S2:PIGU:CPNE1:RBM39:HMGXB4:MSN:OPHN1:PHKA1	http://www.gsea-msigdb.org/gsea/msigdb/human/geneset/GRAESSMANN_RESPONSE_TO_MC_AND_DOXORUBICIN_DN
Chemical_and_Genetic_pertubation	OISHI_CHOLANGIOMA_STEM_CELL_LIKE_UP	331	45	0.000625022	0.0101343	PTPRF:PHGDH:PRPF3:SETDB1:CERS2:ANXA9:VPS72:PIP5K1A:SCAMP3:GON4L:SSR2:SLC25A44:SMG5:KLHL20:MDM4:RBBP5:PARP1:TCTA:IMPG2:ZBTB20:NNT:SLC22A5:ZSCAN9:GABBR1:MED20:BYSL:DNPH1:POLR1C:YIPF3:KANK1:UBAP2:CUL5:DDX10:SLC38A1:LCMT2:ZSCAN2:FXR2:TP53:TOM1L2:LRRC48:ZNF20:MEGF8:MZF1:NFS1:SYNGR1	http://www.gsea-msigdb.org/gsea/msigdb/human/geneset/OISHI_CHOLANGIOMA_STEM_CELL_LIKE_UP
Chemical_and_Genetic_pertubation	WEIGEL_OXIDATIVE_STRESS_RESPONSE	31	9	0.000654721	0.0105655	NFKB1:CCNA2:HMGA1:DNPH1:MCM4:ITGA5:NFIX:BAX:ID1	http://www.gsea-msigdb.org/gsea/msigdb/human/geneset/WEIGEL_OXIDATIVE_STRESS_RESPONSE
Chemical_and_Genetic_pertubation	KRIGE_RESPONSE_TO_TOSEDOSTAT_24HR_UP	727	85	0.000672156	0.0107957	MUTYH:NASP:JAK1:PHGDH:VPS45:CTSS:MLLT11:TNFAIP8L2:RIT1:SEMA4A:IFI16:RCSD1:PTPRC:MDM4:TRAF3IP3:SH3YL1:ARHGAP25:ALMS1:BAZ2B:MFSD6:PTPN23:CEP97:NXPE3:HMCES:H1FX:AGPAT9:BBS7:PRIMPOL:ACSL1:LNPEP:C5orf66:FIG4:MYO1G:GRB10:PSPH:ZNF789:TRIM4:ENTPD4:SLC25A37:VLDLR:MGEA5:TRIM8:SH3PXD2A:STIM1:DDB2:EHBP1L1:WNK1:CREBL2:APOLD1:ITPR2:SLC38A2:CBX5:GPR84:SH2B3:BRAP:TMEM116:RFC5:P2RX4:PHF11:PPP2R3C:EIF5:FAN1:ADAL:ZSCAN29:PPIP5K1:SECISBP2L:ORAI3:KDM6B:GAS7:NFE2L1:METTL4:LPIN2:PMAIP1:MZF1:HCK:PLAGL2:POFUT1:C20orf112:RBM39:CHD6:PREX1:ZBTB46:ADORA2A:ARHGEF9:CUL4B	http://www.gsea-msigdb.org/gsea/msigdb/human/geneset/KRIGE_RESPONSE_TO_TOSEDOSTAT_24HR_UP
Chemical_and_Genetic_pertubation	WHITFIELD_CELL_CYCLE_LITERATURE	44	11	0.000695814	0.0111232	CDC20:NASP:CDKN2C:MCM6:CDC25A:CCNA2:CCNE2:NPAT:BUB1B:TYMS:E2F1	http://www.gsea-msigdb.org/gsea/msigdb/human/geneset/WHITFIELD_CELL_CYCLE_LITERATURE
Chemical_and_Genetic_pertubation	FUJII_YBX1_TARGETS_DN	187	29	0.000711014	0.0113131	MLLT11:EXO1:MCM6:CXCR4:CDC25A:MAD2L1:CENPU:H2AFV:FIGNL1:MCM7:NCAPG2:PRKDC:MCM4:ZNF367:H2AFX:SPA17:FOXM1:RFC5:KBTBD6:BUB1B:RAD51:OIP5:NUSAP1:TIPIN:IREB2:CENPN:CBX1:CHAF1A:RNASEH2A	http://www.gsea-msigdb.org/gsea/msigdb/human/geneset/FUJII_YBX1_TARGETS_DN
Chemical_and_Genetic_pertubation	KIM_ALL_DISORDERS_CALB1_CORR_UP	527	65	0.00071536	0.0113293	YARS:HPCA:BTBD8:ENSA:MLLT11:SCAMP3:RUSC1:SYT11:FAM49A:SNX17:COX7A2L:ACTR2:DCTN1:DOCK3:HMCES:RNF13:PFN2:NREP:H2AFY:SERINC1:GGCT:ARPC1A:PTPRN2:CALB1:PRSS3:AUH:VDAC2:MGEA5:ACTR1A:MADD:NDUFS3:STIP1:NDUFV1:DDX10:NRGN:PPM1H:ATP2A2:ERP29:HECTD4:WSB2:PSMA6:FAM179B:DYNC1H1:EIF5:KLC1:RP11-73M18.2:AKT1:RTF1:MAP2K1:PSMA4:STX4:ATP6V0D1:EFNB3:MAPT:NFE2L1:POLR2E:GPX4:EEF2:TM9SF4:KIF3B:AHCY:YWHAB:NRIP1:UBQLN2:ARHGEF9:UBE2A	http://www.gsea-msigdb.org/gsea/msigdb/human/geneset/KIM_ALL_DISORDERS_CALB1_CORR_UP
Chemical_and_Genetic_pertubation	MARIADASON_REGULATED_BY_HISTONE_ACETYLATION_UP	58	13	0.000729078	0.0114536	CYP1B1:ZFP36L2:TUSC2:MBD4:SLC25A16:CDKN1C:FNBP4:CTNND1:ESAM:ENKD1:BCL2L1:CHMP4B:GGT7	http://www.gsea-msigdb.org/gsea/msigdb/human/geneset/MARIADASON_REGULATED_BY_HISTONE_ACETYLATION_UP
Chemical_and_Genetic_pertubation	DEURIG_T_CELL_PROLYMPHOCYTIC_LEUKEMIA_UP	324	44	0.000729933	0.0114536	ENO1:SFN:BTBD8:RAB25:SCCPDH:BAZ2B:PLA2R1:ITM2C:SLC22A14:NCKIPSD:IMPDH2:LAMB2:IFRD2:GPR27:GPR171:FAM13A:SLC22A5:HIST1H2BD:MAD1L1:BZW2:PSPH:MCM7:LRCH4:SAP25:EPHB4:NCAPG2:PRKDC:MCM4:MTFR1:NBN:FAM53B:MKI67:GPR137:HMBS:BCL7A:TCL1A:ELL3:C15orf39:TM6SF1:SLC7A6:PFAS:CIC:BPIFA1:SNTA1	http://www.gsea-msigdb.org/gsea/msigdb/human/geneset/DEURIG_T_CELL_PROLYMPHOCYTIC_LEUKEMIA_UP
Chemical_and_Genetic_pertubation	ONKEN_UVEAL_MELANOMA_UP	740	86	0.000754822	0.0117707	SH3BGRL3:NASP:ANP32E:CTSS:CTSK:SETDB1:CERS2:PRUNE:S100A13:S100A1:SHC1:MTX1:GBA:LAMTOR2:IFI16:PTPRC:SH3YL1:RNF144A:ZFP36L2:AUP1:UBXN4:CXCR4:BAZ2B:MARCH7:WWTR1:PFN2:CCNA2:DDX60:CENPU:ACSL1:DAP:MICAL1:AHI1:MAD1L1:FTSJ2:BAZ1B:TBL2:CNOT4:SPIDR:PRKDC:MCM4:MTFR1:NBN:DECR1:DPY19L4:INTS8:PHF20L1:VLDLR:AUH:NANS:JMJD1C:BTAF1:WBP1L:SLC22A18:TRIM22:ARHGAP1:FNBP4:MACROD1:ATM:H2AFX:CCND2:LTBR:ITPR2:HNRNPA1:SLC35E3:ATP2A2:FAM216A:PHF11:RCBTB1:CDC16:BAZ1A:MARK3:NUSAP1:ADCY9:ABCC1:ATMIN:ACADVL:CHD3:PTRH2:TYMS:ENOSF1:GSS:TTC28:APOBEC3G:NDUFA6:MSN:HNRNPA1P26	http://www.gsea-msigdb.org/gsea/msigdb/human/geneset/ONKEN_UVEAL_MELANOMA_UP
Chemical_and_Genetic_pertubation	NUMATA_CSF3_SIGNALING_VIA_STAT3	20	7	0.000759256	0.0117707	MST1R:MECOM:PTPN13:HTR3A:FLI1:ITGAL:KIF3B	http://www.gsea-msigdb.org/gsea/msigdb/human/geneset/NUMATA_CSF3_SIGNALING_VIA_STAT3
Chemical_and_Genetic_pertubation	GRAHAM_NORMAL_QUIESCENT_VS_NORMAL_DIVIDING_DN	88	17	0.000760516	0.0117707	CDC20:KIF2C:MCM6:CDC25A:MAD2L1:CCNA2:CENPU:MCM4:CCNE2:SMC2:BUB1B:OIP5:NUSAP1:TYMS:NDC80:RNASEH2A:GINS1	http://www.gsea-msigdb.org/gsea/msigdb/human/geneset/GRAHAM_NORMAL_QUIESCENT_VS_NORMAL_DIVIDING_DN
Chemical_and_Genetic_pertubation	LEI_MYB_TARGETS	297	41	0.000784645	0.0120468	SFN:MCL1:CTSK:VPS72:SELENBP1:EFNA3:MUC1:CYP1B1:ZFP36L2:ACTR2:PCBP1:SEMA3F:PALLD:GPR126:POR:HSPB1:MCM7:ANP32B:GATA3:ACTA2:MDK:SERPING1:STIP1:NDUFV1:CCND2:HNRNPA1:SH2B3:PSMA4:ATP6V0D1:CTCF:NFATC3:CLDN7:SOX15:AURKB:RPS6KB1:SERPINB5:UBE2M:TPX2:MYL9:XBP1:MSN:HNRNPA1P26	http://www.gsea-msigdb.org/gsea/msigdb/human/geneset/LEI_MYB_TARGETS
Chemical_and_Genetic_pertubation	WAKABAYASHI_ADIPOGENESIS_PPARG_BOUND_8D	619	74	0.00078647	0.0120468	ENO1:ST3GAL3:TMEM69:MAST2:FAF1:FNBP1L:HIST2H4A:HIST2H4B:SETDB1:CERS2:PRUNE:ARHGEF2:RMDN2:EML4:ZFP36L2:CHCHD4:TMEM43:SHISA5:WDR6:TUSC2:FOXP1:MBD4:FAIM:WWTR1:KLB:ACSL1:HIST1H4A:HIST1H4B:HIST1H4C:HIST1H4D:HIST1H4E:HIST1H4F:HIST1H4H:HIST1H4I:HIST1H4J:HIST1H4K:HIST1H4L:YIPF3:CD164:PURB:CCM2:IKZF1:LOXL2:DECR1:KANK1:UBAP2:SGMS1:ARHGAP1:ACP2:MARK2:RBM14:AIP:HIST4H4:ITGA5:CRADD:IFT81:ALDH2:MAPKAPK5:CAB39L:BIVM:DISP2:MAP2K1:SIN3A:FSD2:PRR14:MPDU1:HES7:PEMT:RAB11FIP4:PTRH2:SEPT9:CBX8:LPIN2:STK11:MUM1:PIAS4:ZNF136:ZNF574:GYS1:RUVBL2:EIF6:CEP250:RBM39:EPB41L1:RTEL1:DYRK1A:TSPO	http://www.gsea-msigdb.org/gsea/msigdb/human/geneset/WAKABAYASHI_ADIPOGENESIS_PPARG_BOUND_8D
Chemical_and_Genetic_pertubation	KYNG_DNA_DAMAGE_UP	197	30	0.000788965	0.0120468	HPCA:TIE1:USP1:ARNT:EML4:CXCR4:LRRFIP2:RBM6:RBM5:RAB7A:MECOM:CCL28:DOCK2:UBR2:HSF2:ALDH8A1:MYB:PTPRN2:CTNND1:ERCC5:FAN1:ABCC1:LDHD:POLR2A:EFNB3:EVI2A:SKAP1:RPS6KB1:POFUT1:AHCY	http://www.gsea-msigdb.org/gsea/msigdb/human/geneset/KYNG_DNA_DAMAGE_UP
Chemical_and_Genetic_pertubation	BAKER_HEMATOPOIESIS_STAT3_TARGETS	15	6	0.000812234	0.0123467	MCL1:CCNA2:CCND3:FAS:CCND2:BCL2	http://www.gsea-msigdb.org/gsea/msigdb/human/geneset/BAKER_HEMATOPOIESIS_STAT3_TARGETS
Chemical_and_Genetic_pertubation	RICKMAN_TUMOR_DIFFERENTIATED_WELL_VS_MODERATELY_UP	105	19	0.000889803	0.013347	PIK3R3:ZNF513:EML4:WBP1:P4HTM:NPRL2:MECOM:MYB:ZNF704:DNAJC4:ZNF747:ZNF747:FAM117A:KAT7:ACSS1:ABHD12:COMMD7:GGT7:EDEM2:SMDT1	http://www.gsea-msigdb.org/gsea/msigdb/human/geneset/RICKMAN_TUMOR_DIFFERENTIATED_WELL_VS_MODERATELY_UP
Chemical_and_Genetic_pertubation	ZHANG_RESPONSE_TO_IKK_INHIBITOR_AND_TNF_DN	105	19	0.000889803	0.013347	CEP85:ARID1A:ZNF362:NFIA:USP1:CCDC51:HOXA10:WDR60:CCNE2:KANK1:ZNF367:KBTBD6:HOXB7:PHLPP1:ERF:DNMT3B:FAM83C:EPB41L1:ZNRF3	http://www.gsea-msigdb.org/gsea/msigdb/human/geneset/ZHANG_RESPONSE_TO_IKK_INHIBITOR_AND_TNF_DN
Chemical_and_Genetic_pertubation	LEE_EARLY_T_LYMPHOCYTE_UP	105	19	0.000889803	0.013347	KIF2C:CDC25A:CEP70:FAIM:PALLD:CENPU:CXXC5:CENPW:MYB:MCM4:MKI67:LRR1:BUB1B:CASC5:OIP5:NUSAP1:TYMS:NDC80:GINS1	http://www.gsea-msigdb.org/gsea/msigdb/human/geneset/LEE_EARLY_T_LYMPHOCYTE_UP
Chemical_and_Genetic_pertubation	ZWANG_DOWN_BY_2ND_EGF_PULSE	245	35	0.00099856	0.0149127	CEP85:CDKN2C:C1orf51:CTSK:ZNF687:CENPL:PIK3C2B:EPM2AIP1:ZNF589:HIST1H2BN:SESN1:STAG3:MEPCE:TP53INP1:CPEB3:RBM14:RBM4B:USP28:HINFP:WNK1:RAD52:CDKN1B:RPS29:CYP1A1:FAM219B:SLX4:ZNF646:TUBD1:ZNF441:ZNF564:CTD-2192J16.20:ZNF526:ZNF805:DNMT3B:UQCC1:SPIN3	http://www.gsea-msigdb.org/gsea/msigdb/human/geneset/ZWANG_DOWN_BY_2ND_EGF_PULSE
Chemical_and_Genetic_pertubation	BOYAULT_LIVER_CANCER_SUBCLASS_G23_UP	53	12	0.00104917	0.015465	SFN:USP1:MCM6:CENPU:ARPC1A:CCNE2:SMC2:MKI67:SLC38A1:BUB1B:OIP5:TYMS	http://www.gsea-msigdb.org/gsea/msigdb/human/geneset/BOYAULT_LIVER_CANCER_SUBCLASS_G23_UP
Chemical_and_Genetic_pertubation	TONKS_TARGETS_OF_RUNX1_RUNX1T1_FUSION_GRANULOCYTE_UP	53	12	0.00104917	0.015465	TIE1:MPL:TAL1:IFI16:MEIS1:MECOM:TERT:F2R:HSPB1:CDK6:CYP1A1:ID1	http://www.gsea-msigdb.org/gsea/msigdb/human/geneset/TONKS_TARGETS_OF_RUNX1_RUNX1T1_FUSION_GRANULOCYTE_UP
Chemical_and_Genetic_pertubation	ISHIDA_E2F_TARGETS	53	12	0.00104917	0.015465	CDC20:KIF2C:CDKN2C:CCNA2:MCM7:SMC2:DNA2:MKI67:RAD51:NUSAP1:DCTPP1:AURKB	http://www.gsea-msigdb.org/gsea/msigdb/human/geneset/ISHIDA_E2F_TARGETS
Chemical_and_Genetic_pertubation	FARMER_BREAST_CANCER_CLUSTER_2	33	9	0.00107765	0.0157721	MAD2L1:CCNA2:PRKDC:MCM4:MTFR1:BUB1B:NUSAP1:NDC80:TPX2	http://www.gsea-msigdb.org/gsea/msigdb/human/geneset/FARMER_BREAST_CANCER_CLUSTER_2
Chemical_and_Genetic_pertubation	RODRIGUES_THYROID_CARCINOMA_POORLY_DIFFERENTIATED_UP	616	73	0.00108032	0.0157721	ENO1:KIF2C:NASP:STIL:FAF1:USP1:EVI5:DNTTIP2:PHTF1:PHGDH:IFI16:RASAL2:ACP1:ACTR2:MCM6:FRYL:MAD2L1:EXOSC9:CCNA2:CENPU:C5orf34:NNT:KIF2A:LNPEP:SPDL1:PRELID1:CENPW:CBX3:GGCT:FIGNL1:PSPH:CCT6A:MCM7:GSR:PRKDC:MCM4:MTFR1:NBN:CCNE2:ZNF367:SMC2:PRTFDC1:REEP3:KIF20B:LDB1:NOLC1:MKI67:PPP1R14B:KIAA1551:CBX5:FAM216A:PPP2R3C:LRR1:BUB1B:CASC5:NUSAP1:TIPIN:ZWILCH:CHRNA5:CMC2:CENPN:HOXB7:TYMS:SS18:PMAIP1:RNASEH2A:UBE2M:GINS1:EIF2S2:ITCH:DSN1:EIF2S3:CUL4B	http://www.gsea-msigdb.org/gsea/msigdb/human/geneset/RODRIGUES_THYROID_CARCINOMA_POORLY_DIFFERENTIATED_UP
Chemical_and_Genetic_pertubation	BROWNE_HCMV_INFECTION_4HR_DN	237	34	0.0010859	0.0157721	PRDM2:MAST2:SETDB1:CLK2:CCNT2:PRKAR2A:MCC:ABCC10:MDH2:ZNF3:ZNF239:FGF8:KCNQ1:CCS:RBM4B:PCSK7:HMBS:LTBR:GALK2:SNUPN:ZNF629:KAT8:CHRNB1:MPDU1:HOXB13:SPOP:TOM1L1:ZNF101:NINL:GDF5:DYRK1A:SPECC1L:CHEK2:PHKA1	http://www.gsea-msigdb.org/gsea/msigdb/human/geneset/BROWNE_HCMV_INFECTION_4HR_DN
Chemical_and_Genetic_pertubation	SCHLOSSER_SERUM_RESPONSE_DN	667	78	0.00108853	0.0157721	HPCA:KDM4A:PIK3R3:GLMN:EVI5:PHGDH:ANP32E:DAP3:IFI16:PTPRC:PIK3C2B:TRAF3IP3:EXO1:RNF144A:COX7A2L:ACTR2:R3HDM1:MARCH7:WNT7A:MYL3:RYBP:HMCES:MBD4:PTPN13:MANBA:PAIP1:SLIT3:DOCK2:OR2H2:UBR2:CD164:SERINC1:HNRNPA2B1:CBX3:H2AFV:GBAS:RBPMS:GTF2E2:NBN:DECR1:VLDLR:GNG10:NT5C2:NUP160:CLP1:NRGN:RAD52:HNRNPA1:NFE2:NCKAP1L:RAP1B:ATP2A2:PTPN11:BCL7A:SRP54:FAM179B:EIF5:SECISBP2L:SNAPC5:PSMA4:SEC11A:GAS7:EVI2A:TCAP:THRA:CBX1:SLC35B1:NDC80:PMAIP1:PHLPP1:TCF3:MEGF8:EIF2S2:DYRK1A:TCF20:EIF2S3:HNRNPA1P26:SLC25A5:SEPT6	http://www.gsea-msigdb.org/gsea/msigdb/human/geneset/SCHLOSSER_SERUM_RESPONSE_DN
Chemical_and_Genetic_pertubation	ZHU_CMV_ALL_DN	115	20	0.00110536	0.0159481	TGFBR3:LMNA:CYP1B1:XPC:LAMB2:USP4:GPX1:PTPN13:EPO:RALGDS:ACTA2:TAGLN:ERCC5:TP53BP1:IGF1R:ZNF521:BCL2:CNN2:FTL:AR	http://www.gsea-msigdb.org/gsea/msigdb/human/geneset/ZHU_CMV_ALL_DN
Chemical_and_Genetic_pertubation	JOHNSTONE_PARVB_TARGETS_3_DN	822	93	0.00111264	0.0159854	ARID1A:YARS:CDC20:KIF2C:IPP:CDKN2C:USP1:ANP32E:CDC42SE1:CHTOP:RIT1:KLHL20:RASAL2:MDM4:MCM6:SETD2:PRKAR2A:RYBP:SENP7:PCNP:CEP70:PIK3CB:OPA1:KLHL8:MAD2L1:CCNA2:C5orf28:KIF2A:DIMT1:ERAP2:CDC42SE2:RAPGEF6:FAM196B:PRICKLE4:TOMM6:CCND3:CENPW:FTSJ2:CDCA7L:H2AFV:FIGNL1:CDK6:NCAPG2:PRKDC:MCM4:CCNE2:UBAP2:ZNF367:SMC2:SGMS1:RUFY2:PTEN:KIF20B:CELF1:NUP160:MED19:INCENP:PAFAH1B2:NINJ2:CBX5:NUP107:GPN3:RFC5:WSB2:KBTBD6:KPNA3:UPF3A:MIS18BP1:LRR1:EIF5:OIP5:NUSAP1:COPS2:TIPIN:ZWILCH:LCTL:FAM103A1:HDGFRP3:CMC2:CENPN:MPHOSPH6:CBX1:TYMS:NDC80:RNASEH2A:RUVBL2:GINS1:ID1:RBM12:PHF20:NDUFA6:KLHL15:SLC25A43:MCTS1	http://www.gsea-msigdb.org/gsea/msigdb/human/geneset/JOHNSTONE_PARVB_TARGETS_3_DN
Chemical_and_Genetic_pertubation	NIKOLSKY_BREAST_CANCER_17Q11_Q21_AMPLICON	124	21	0.00119611	0.0171125	STAC2:FBXL20:MED1:CDK12:NEUROD2:PPP1R1B:STARD3:TCAP:PNMT:PGAP3:ERBB2:MIEN1:GRB7:IKZF3:ZPBP2:GSDMB:ORMDL3:GSDMA:PSMD3:CSF3:THRA	http://www.gsea-msigdb.org/gsea/msigdb/human/geneset/NIKOLSKY_BREAST_CANCER_17Q11_Q21_AMPLICON
Chemical_and_Genetic_pertubation	RIZ_ERYTHROID_DIFFERENTIATION_CCNE1	40	10	0.00120658	0.01719	EXO1:RAB7A:MBD4:CUX2:AURKB:SUPT4H1:NFIX:ID1:E2F1:NAP1L2	http://www.gsea-msigdb.org/gsea/msigdb/human/geneset/RIZ_ERYTHROID_DIFFERENTIATION_CCNE1
Chemical_and_Genetic_pertubation	CHICAS_RB1_TARGETS_SENESCENT	538	65	0.00121647	0.0172586	S100PBP:TMEM54:NASP:MAST2:USP1:GCLM:PHGDH:CTSS:WDR54:MCM6:MLH1:SMARCC1:MAP4:CDC25A:COL7A1:NFKBIZ:MBD4:WWTR1:DDX60:CENPU:ERAP2:CSF2:H2AFY:TMEM173:SPDL1:JARID2:SYNJ2:CDCA7L:MCM7:PCOLCE:TRIM56:NCAPG2:SLC25A37:PRKDC:MCM4:CCNE2:PRSS3:ZNF367:ANP32B:PRTFDC1:DDB2:KDELC2:NRGN:CBX5:BTBD11:DYNC1H1:NUSAP1:TIPIN:TM6SF1:HDGFRP3:TMEM107:CSF3:TYMS:ENOSF1:RNASEH2A:POU2F2:GINS1:C20orf112:RBM39:DSN1:PREX1:STMN3:SLC2A4RG:RANBP1:CTA-221G9.10:APOBEC3G	http://www.gsea-msigdb.org/gsea/msigdb/human/geneset/CHICAS_RB1_TARGETS_SENESCENT
Chemical_and_Genetic_pertubation	GRAESSMANN_RESPONSE_TO_MC_AND_DOXORUBICIN_UP	589	70	0.00125381	0.0177147	SH3BGRL3:PHGDH:S100A13:PYGO2:RUSC1:SH3YL1:LBX2:BCL2L11:CXCR4:PLA2R1:NBEAL2:CDC25A:NAT6:HYAL2:VPRBP:EIF4E3:RAB43:PFN2:SLC12A7:MXD3:LMAN2:HOXA5:ZMIZ2:ZNF394:UFSP1:TP53INP1:GATA3:FAS:STIM1:CLP1:NUDT22:FRMD8:CCS:SIDT2:NLRX1:SPA17:NR4A1:ZNF385A:MDM2:GPN3:FAM216A:ALDH2:TRAFD1:PTPN11:ERCC5:LRR1:EHD4:HSD11B2:ATP6V0D1:CENPT:NFATC3:CD68:WRAP53:EFNB3:FBXL20:ARHGAP27:CBX1:SERPINB5:MAN2B1:PDRG1:MAPRE1:E2F1:MAP1LC3A:TP53INP2:GSS:PROCR:ERGIC3:CNBD2:TANGO2:CCDC117	http://www.gsea-msigdb.org/gsea/msigdb/human/geneset/GRAESSMANN_RESPONSE_TO_MC_AND_DOXORUBICIN_UP
Chemical_and_Genetic_pertubation	CHIANG_LIVER_CANCER_SUBCLASS_UNANNOTATED_DN	185	28	0.00127333	0.0179093	ILF2:SCAMP3:CD46:RHOA:MANF:SEC61A1:SELT:MAD2L1:CHCHD2:ARPC1A:NUP205:PSMC3:STIP1:RFC5:EBPL:PPP2R3C:SEC11A:ATP6V0D1:TYMS:WDR83OS:RNASEH2A:BAX:TPX2:MAPRE1:APOO:SLC25A5:MCTS1:C1GALT1C1	http://www.gsea-msigdb.org/gsea/msigdb/human/geneset/CHIANG_LIVER_CANCER_SUBCLASS_UNANNOTATED_DN
Chemical_and_Genetic_pertubation	SCHLOSSER_SERUM_RESPONSE_AUGMENTED_BY_MYC	100	18	0.00127811	0.0179093	ZFP36L2:MAP4:RAD54L2:ZKSCAN8:DNPH1:PDAP1:AIP:NDUFV1:CUL5:NCOR2:TP53:AURKB:STK11:UQCR11:UQCR11:MAST1:MAU2:UBE2M:CABIN1	http://www.gsea-msigdb.org/gsea/msigdb/human/geneset/SCHLOSSER_SERUM_RESPONSE_AUGMENTED_BY_MYC
Chemical_and_Genetic_pertubation	DODD_NASOPHARYNGEAL_CARCINOMA_UP	1683	173	0.00128481	0.0179294	RERE:AIM1L:KIAA1522:MPL:ST3GAL3:C1orf228:BEST4:ZSWIM5:CCDC17:TSPAN1:PDZK1IP1:NFIA:GCLM:MAGI3:BCL2L15:ECM1:ARNT:ANXA9:FAM63A:SELENBP1:MUC1:PKLR:RCSD1:ANKRD45:RASAL2:PIK3C2B:MEIS1:C2orf81:WDR54:MAP3K19:MFSD6:THRB:CCDC12:KIF9:PLXNB1:PRKAR2A:P4HTM:DALRD3:USP19:KLHDC8B:USP4:TCTA:MST1:IP6K1:TUSC2:RASSF1:ZMYND10:CYB561D2:HEMK1:TEX264:FOXP1:KIAA1257:RAB43:EFCAB12:DZIP1L:ANKUB1:ATP13A4:CCDC96:TADA2B:SLAIN2:CWH43:CCL28:SLC22A4:CXXC5:HIST1H2BC:HIST1H2BE:HIST1H2BF:HIST1H2BG:HIST1H2BI:BTBD9:ARMC2:PPIL6:SMPD2:AK9:DNAH11:NACAD:POR:STAG3:GATS:GATS:ZCWPW1:AGFG2:SAP25:MOSPD3:SLC13A4:PTPRN2:SPATA6L:UGCG:CPEB3:NT5C2:OBFC1:KCNQ1:SLC22A18:STIM1:AGBL2:SCGB2A1:PRDX5:EXPH5:SIK3:BACE1:C2CD2L:NLRX1:CCDC153:SPA17:VSIG2:SCNN1A:PLBD1:KRT80:TCTN1:HRK:WDR66:MRPS31:TRIM13:HECTD1:TCL1A:DYNC1H1:CKB:ZBTB42:BTBD6:RMDN3:GCHFR:C15orf62:MAP1A:PPIP5K1:ELL3:SECISBP2L:SLC27A2:CPLX3:SCAMP2:FAM219B:CHRNA3:HOMER2:SH3GL3:CLUAP1:C16orf93:ZDHHC1:ENKD1:TSNAXIP1:PSKH1:SMPD3:MPHOSPH6:CBFA2T3:CLDN7:KCTD11:TMEM256:POLR2A:SAT2:WRAP53:DNAH2:TMEM107:LRRC48:PGAP3:ERBB2:THRA:KCNJ16:PHLPP1:CNN2:ZBTB7A:ZNF20:ZNF709:ZNF709:LYL1:CNFN:DEFB124:TTLL9:BPIFB1:MAP1LC3A:TP53INP2:GGT7:MMP24:EPB41L1:RTEL1:TOM1:CBX7:SYNGR1:SMDT1:CXorf58:USP51:KLF8	http://www.gsea-msigdb.org/gsea/msigdb/human/geneset/DODD_NASOPHARYNGEAL_CARCINOMA_UP
Chemical_and_Genetic_pertubation	LIN_MELANOMA_COPY_NUMBER_UP	69	14	0.0013153	0.0182085	ECM1:ENSA:ARNT:SETDB1:CERS2:FAM63A:PRUNE:CDC42SE1:MLLT11:PIP5K1A:PSMD4:PI4KB:RFX5:NAGA	http://www.gsea-msigdb.org/gsea/msigdb/human/geneset/LIN_MELANOMA_COPY_NUMBER_UP
Chemical_and_Genetic_pertubation	MYLLYKANGAS_AMPLIFICATION_HOT_SPOT_29	7	4	0.00131551	0.0182085	HOXA11:HOXA13:JAZF1:IKZF1	http://www.gsea-msigdb.org/gsea/msigdb/human/geneset/MYLLYKANGAS_AMPLIFICATION_HOT_SPOT_29
Chemical_and_Genetic_pertubation	YAGI_AML_WITH_INV_16_TRANSLOCATION	382	49	0.00134522	0.0185444	RERE:CD52:VPS72:PI4KB:PPM1G:SPRED2:USP19:RHOA:IFRD2:RBM15B:RPN1:ACSL6:MED20:ZNF318:H2AFV:MDH2:HSPB1:EPHB4:RBPMS:BTAF1:F2:PTPRJ:FLRT1:FKBP2:RBM14:EXPH5:CCND2:ACVR1B:NR4A1:MON2:FOXO1:SPRYD7:RPS29:DYNC1H1:OIP5:HOMER2:HDGFRP3:ZNF646:NFATC3:DHX38:CYTH1:PMAIP1:POU2F2:TM9SF4:RBM39:DYRK1A:ERG:AR:SEPT6	http://www.gsea-msigdb.org/gsea/msigdb/human/geneset/YAGI_AML_WITH_INV_16_TRANSLOCATION
Chemical_and_Genetic_pertubation	HORIUCHI_WTAP_TARGETS_DN	296	40	0.00135926	0.0186624	CEP85:CDC20:KIF2C:RPRD2:MSTO1:CXCR4:IMPDH2:WWTR1:KLHL8:MAD2L1:CCNA2:HMGA1:CENPW:H2AFV:PURB:MCM7:GSR:GNG10:MKI67:NUP98:USP28:H2AFX:FOXM1:RFC5:EBPL:BTBD6:BUB1B:CASC5:OIP5:NUSAP1:CSK:CENPN:AURKB:DRG2:TYMS:NDC80:CNN2:TPX2:PIM3:SLC25A5	http://www.gsea-msigdb.org/gsea/msigdb/human/geneset/HORIUCHI_WTAP_TARGETS_DN
Chemical_and_Genetic_pertubation	IBRAHIM_NRF1_UP	402	51	0.00138534	0.0188906	ZDHHC18:NUDC:YARS:EIF2B3:JAK1:GCLM:KCNA2:ANP32E:MCL1:PSMD4:SMG5:LRRFIP2:MAP4:RBM6:MANF:SEC61A1:ISY1:GRPEL1:ACSL1:TAF8:CCT6A:PDAP1:ZNF746:ENTPD4:NOLC1:FAM175B:PSMC3:CELF1:STIP1:SART1:DDX10:HNRNPA1:ALDH2:PTPN11:MARK3:MAP1A:PDIA3:GABPB1:MAP2K1:ATMIN:FXR2:CDK12:RPS6KB1:GATAD2A:FTL:KIF3B:DNMT3B:MAPRE1:EIF2S2:AAR2:CRELD2:HNRNPA1P26	http://www.gsea-msigdb.org/gsea/msigdb/human/geneset/IBRAHIM_NRF1_UP
Chemical_and_Genetic_pertubation	ZHU_CMV_24_HR_UP	77	15	0.00138942	0.0188906	ENO1:MLLT11:MANF:GRPEL1:NFKB1:IRF1:BCL7B:TRIM22:MARK2:STIP1:NR4A1:PSMA6:NFKBIA:EIF5:RANBP1	http://www.gsea-msigdb.org/gsea/msigdb/human/geneset/ZHU_CMV_24_HR_UP
Chemical_and_Genetic_pertubation	NIKOLSKY_BREAST_CANCER_11Q12_Q14_AMPLICON	151	24	0.00139253	0.0188906	MRPL11:PELI3:CTD-3074O7.11:BBS1:ZDHHC24:CCS:RBM14:RBM4B:SPTBN2:C11orf80:RCE1:ANKRD13D:SSH3:PPP1CA:TBC1D10C:CARNS1:TMEM134:AIP:NDUFV1:CPT1A:THRSP:ALG8:KCTD21:USP35:GAB2:NARS2	http://www.gsea-msigdb.org/gsea/msigdb/human/geneset/NIKOLSKY_BREAST_CANCER_11Q12_Q14_AMPLICON
Chemical_and_Genetic_pertubation	GEORGES_CELL_CYCLE_MIR192_TARGETS	62	13	0.0014093	0.0190424	USP1:MCM6:MAD2L1:HOXA10:NBN:KIF20B:MKI67:PPP1CA:CUL5:RAD51:PAPD5:CTCF:BCL2	http://www.gsea-msigdb.org/gsea/msigdb/human/geneset/GEORGES_CELL_CYCLE_MIR192_TARGETS
Chemical_and_Genetic_pertubation	EGUCHI_CELL_CYCLE_RB1_TARGETS	22	7	0.0014427	0.0194165	MCM6:CCNA2:MCM7:MCM4:CCNE2:SMC2:NDC80	http://www.gsea-msigdb.org/gsea/msigdb/human/geneset/EGUCHI_CELL_CYCLE_RB1_TARGETS
Chemical_and_Genetic_pertubation	LIM_MAMMARY_STEM_CELL_DN	403	51	0.00146209	0.0196001	KIAA1522:TMEM54:PTPRF:PDZK1IP1:MRPS21:GOLPH3L:MUC1:RAB25:C2orf82:NGEF:PPA2:IQGAP2:RREB1:HIST1H2BJ:NUDT1:SNX10:GBAS:ARPC1A:PPAPDC2:SLC35D2:GATA3:SLC22A18:PGAP2:PACSIN3:ZDHHC24:SSH3:ALG8:PPM1H:ACAD10:P2RX4:RMDN3:ELL3:SQRDL:MPI:HOMER2:CLDN7:SLC25A35:RAB11FIP4:PPP1R1B:PGAP3:ERBB2:GRB7:TOM1L1:STAP2:RNASEH2A:PAFAH1B3:EDEM2:TANGO2:HMGXB4:SYNGR1:C1GALT1C1	http://www.gsea-msigdb.org/gsea/msigdb/human/geneset/LIM_MAMMARY_STEM_CELL_DN
Chemical_and_Genetic_pertubation	MCBRYAN_PUBERTAL_BREAST_5_6WK_DN	126	21	0.00147247	0.0196618	ARHGEF2:TMEM79:IP6K1:RBM5:HEMK1:ZBTB20:SEC61A1:PURB:PDAP1:PTEN:PANK1:WNK1:CCND2:KIAA1551:SECISBP2L:NFATC3:ZFHX3:SLC2A4:CYTH1:NFIX:NRIP1	http://www.gsea-msigdb.org/gsea/msigdb/human/geneset/MCBRYAN_PUBERTAL_BREAST_5_6WK_DN
Chemical_and_Genetic_pertubation	ABRAMSON_INTERACT_WITH_AIRE	41	10	0.00147945	0.0196779	NASP:PARP1:MCM6:RANBP9:HIST1H2BO:PRKDC:POLR2A:RUVBL2:TRIM28:CHD6	http://www.gsea-msigdb.org/gsea/msigdb/human/geneset/ABRAMSON_INTERACT_WITH_AIRE
Chemical_and_Genetic_pertubation	IVANOVA_HEMATOPOIESIS_EARLY_PROGENITOR	424	53	0.00157315	0.0208428	S100A1:ANKRD45:CD34:PARP1:RMDN2:SPRED2:ZRANB3:ELP6:IP6K2:MANF:SEC61A1:P2RY14:MANBA:DIMT1:H2AFY:DTNBP1:MYB:BZW2:CDCA7L:GGCT:H2AFV:CDK6:PDAP1:PRKDC:NRBF2:PANK1:PPRC1:NOLC1:SFXN2:MACROD1:PPP1R14B:DPAGT1:SMUG1:SLC25A15:MTRF1:TRIM13:MIS18BP1:MAP1A:GALK2:DIS3L:SNAPC5:C15orf39:NAA60:NAA60:PFAS:GID4:BCL2:TTLL9:COMMD7:AHCY:DYNLRB1:UQCC1:CRELD2:SEPT6	http://www.gsea-msigdb.org/gsea/msigdb/human/geneset/IVANOVA_HEMATOPOIESIS_EARLY_PROGENITOR
Chemical_and_Genetic_pertubation	ROSS_ACUTE_MYELOID_LEUKEMIA_CBF	78	15	0.00159145	0.0209224	CD52:CD34:TMEM43:HYAL2:CACNA2D2:CCND3:TRIM8:RCBTB1:C15orf39:HOMER2:ADCY7:PMAIP1:JUNB:DNMT3B:SYNGR1	http://www.gsea-msigdb.org/gsea/msigdb/human/geneset/ROSS_ACUTE_MYELOID_LEUKEMIA_CBF
Chemical_and_Genetic_pertubation	JACKSON_DNMT1_TARGETS_UP	78	15	0.00159145	0.0209224	IFI16:PARP1:CDC25A:GATA2:HMGA1:HSPB1:JAK2:RAD52:CSK:SIN3A:POLR2A:JUNB:TRIM28:AHCY:PROCR	http://www.gsea-msigdb.org/gsea/msigdb/human/geneset/JACKSON_DNMT1_TARGETS_UP
Chemical_and_Genetic_pertubation	ZHENG_BOUND_BY_FOXP3	485	59	0.00169697	0.0222237	JAK1:EVI5:FAM69A:PTPN22:PSMD4:IFI16:AIM2:RCSD1:PTPRC:TRAF3IP3:THADA:ZFP36L2:ARHGAP25:TBC1D5:FOXP1:CEP97:NFKBIZ:ZBTB20:CAMK4:CDC42SE2:RAPGEF6:JARID2:TAF8:SESN1:HBS1L:BZW2:C7orf72:ESYT2:PDE7A:TP53INP1:TMEM71:TG:MLLT3:GATA3:SGMS1:JMJD1C:REEP3:FAS:TRIM5:SIK3:FLI1:NINJ2:PARP11:CDKN1B:ITPR2:MDM2:CRADD:FLT3:ELF1:HECTD1:CASC5:BANP:ANKRD11:ZPBP2:CYTH1:NDC80:BCL2:ASXL1:NRIP1	http://www.gsea-msigdb.org/gsea/msigdb/human/geneset/ZHENG_BOUND_BY_FOXP3
Chemical_and_Genetic_pertubation	SCHEIDEREIT_IKK_TARGETS	17	6	0.00173943	0.0225836	DOK1:NFKB1:NFKB2:NCOR2:NFKBIA:YWHAB	http://www.gsea-msigdb.org/gsea/msigdb/human/geneset/SCHEIDEREIT_IKK_TARGETS
Chemical_and_Genetic_pertubation	PURBEY_TARGETS_OF_CTBP1_NOT_SATB1_UP	281	38	0.00174128	0.0225836	ENSA:SETDB1:PAQR6:AIM2:THRB:CAMP:UQCRC1:CEP97:FAIM:PFN2:SLIT3:HIST1H2BD:PRPH2:MEPCE:PRSS3:PTEN:ACTA2:SPI1:RBM14:KLRC2:PLBD1:HDAC7:TESC:MARK3:COPS2:GALK2:IREB2:ACD:SMPD3:C17orf59:PTRH2:WDR83OS:LIPE:BAX:CNBD2:AAR2:ARFRP1:CUL4B	http://www.gsea-msigdb.org/gsea/msigdb/human/geneset/PURBEY_TARGETS_OF_CTBP1_NOT_SATB1_UP
Chemical_and_Genetic_pertubation	LY_AGING_OLD_DN	56	12	0.00174434	0.0225836	CDC20:KIF2C:NASP:PARP1:CCNA2:UGCG:CKAP5:H2AFX:FOXM1:PPP1CC:TYMS:RANBP1	http://www.gsea-msigdb.org/gsea/msigdb/human/geneset/LY_AGING_OLD_DN
Chemical_and_Genetic_pertubation	WIERENGA_STAT5A_TARGETS_UP	198	29	0.00176502	0.0227647	C1orf51:SEMA6C:TRIM46:MUC1:TRIM58:RNF144A:PFKFB4:CISH:GATA2:TSC22D2:AGPAT9:CSF2:NOD1:MOSPD3:KRBA1:SLC25A37:CDKN1C:TULP3:CCND2:TMEM116:P2RX4:MAP1A:CCDC102A:GPR114:FGF11:SNTA1:TP53INP2:SPAG4:GGT5	http://www.gsea-msigdb.org/gsea/msigdb/human/geneset/WIERENGA_STAT5A_TARGETS_UP
Chemical_and_Genetic_pertubation	TSAI_RESPONSE_TO_IONIZING_RADIATION	145	23	0.00177863	0.0227678	ENO1:TGFBR3:PTPN22:RFX5:XPC:NFKB1:MDFI:CD164:CDK6:CCNE2:JAK2:FAS:KIF20B:NFKB2:CDKN1C:DDB2:KLRC2:PTPN11:NFKBIA:NFE2L1:JUNB:PLAGL2:RANBP1	http://www.gsea-msigdb.org/gsea/msigdb/human/geneset/TSAI_RESPONSE_TO_IONIZING_RADIATION
Chemical_and_Genetic_pertubation	BROWNE_HCMV_INFECTION_14HR_UP	145	23	0.00177863	0.0227678	USP1:GCLM:ANP32E:PRPF3:PRUNE:KLHL18:IP6K1:HYAL2:SIAH2:GRPEL1:HIST1H2BJ:BCL7B:SRRT:CCNE2:RBM14:HINFP:M6PR:BAZ1A:NFATC3:MED1:ZNF20:UBE2M:ZBED4	http://www.gsea-msigdb.org/gsea/msigdb/human/geneset/BROWNE_HCMV_INFECTION_14HR_UP
Chemical_and_Genetic_pertubation	PARK_HSC_MARKERS	42	10	0.00180034	0.0229594	MCL1:ASH1L:CD34:MEIS1:MECOM:ARPC1A:WNK1:NFE2:ELF1:AURKB	http://www.gsea-msigdb.org/gsea/msigdb/human/geneset/PARK_HSC_MARKERS
Chemical_and_Genetic_pertubation	BILD_E2F3_ONCOGENIC_SIGNATURE	235	33	0.00182422	0.0231771	NASP:CDKN2C:DCLRE1B:BCL2L11:CSPG5:NCKIPSD:GPR27:PLXND1:MRAS:TMEM155:EPB41L4A:CXXC5:CCND3:ABCC10:MYB:CCNE2:ZNF367:CDKN1C:LRP4:TEAD4:SCNN1A:HRK:CAMKK2:AKT1:ZBTB42:DIS3L:TM6SF1:NFATC3:SREBF1:DYM:GINS1:C20orf112:CRELD2	http://www.gsea-msigdb.org/gsea/msigdb/human/geneset/BILD_E2F3_ONCOGENIC_SIGNATURE
Chemical_and_Genetic_pertubation	WANG_CLIM2_TARGETS_UP	226	32	0.00185296	0.0234548	PTPRF:MCL1:CDC42SE1:CHTOP:MAP4:ARIH2:NNT:CXXC5:MYB:TRIM8:DGKZ:ATG13:ARID2:SLC35E3:ANAPC5:BRF1:RTF1:CYP1A2:ATP6V0D1:DUS2:NFATC3:BANP:LRRC37A:LRRC37A2:ZBTB7A:CIC:BCL2L1:BPIFA3:UQCC1:NRIP1:NAGA:FAM104B:KLF8	http://www.gsea-msigdb.org/gsea/msigdb/human/geneset/WANG_CLIM2_TARGETS_UP
Chemical_and_Genetic_pertubation	OSMAN_BLADDER_CANCER_UP	388	49	0.00186722	0.0235241	ENO1:USP1:GCLM:RSBN1:PTPN22:PTPRC:CYP1B1:UBXN4:NFKBIZ:H1FX:MBD4:CENPU:NNT:LNPEP:FNIP1:H2AFY:NUDT3:ZFAND3:CCND3:JAZF1:PDAP1:SLC25A37:NBN:UGCG:ACTR1A:FAM175B:SPI1:ZDHHC5:MED19:ATF7IP:SCAF11:NCKAP1L:ALDH2:CAMKK2:ELF1:KBTBD6:KPNA3:EIF5:PDIA3:SCAMP2:TNFSF13:TMEM107:GAS7:TYMS:RFXANK:BAX:TM9SF4:NRIP1:UBQLN2	http://www.gsea-msigdb.org/gsea/msigdb/human/geneset/OSMAN_BLADDER_CANCER_UP
Chemical_and_Genetic_pertubation	MEISSNER_BRAIN_ICP_WITH_H3K4ME3	29	8	0.00187225	0.0235241	C5orf34:PPP2R3C:PAK6:MPI:LRRC48:WDR83OS:FOXS1:GGT7	http://www.gsea-msigdb.org/gsea/msigdb/human/geneset/MEISSNER_BRAIN_ICP_WITH_H3K4ME3
Chemical_and_Genetic_pertubation	FIGUEROA_AML_METHYLATION_CLUSTER_6_UP	137	22	0.0018845	0.0235909	MRPS21:TNFAIP8L2:LBX2:PFN2:CCDC96:TADA2B:MANBA:CUL9:PPIL6:SMPD2:GPR126:MAD1L1:HOXA2:BTAF1:WBP1L:PHC1:EFNB3:CNTROB:PMAIP1:NFIX:TP53INP2:MCTS1	http://www.gsea-msigdb.org/gsea/msigdb/human/geneset/FIGUEROA_AML_METHYLATION_CLUSTER_6_UP
Chemical_and_Genetic_pertubation	VANOEVELEN_MYOGENESIS_SIN3A_TARGETS	208	30	0.00189526	0.0236387	CEP85:DCLRE1B:C1orf51:DAP3:BCL2L11:CHCHD4:CCDC71:RNF13:HMGA1:ARPC1B:POP7:PBLD:MXI1:FAM53B:DPAGT1:CAB39L:GPC5:BAZ1A:PPP2R3C:BTBD6:ZWILCH:SCAMP2:SLC7A6OS:SH3GL1:ERF:FTL:ASXL1:AHCY:ERGIC3:EDA2R	http://www.gsea-msigdb.org/gsea/msigdb/human/geneset/VANOEVELEN_MYOGENESIS_SIN3A_TARGETS
Chemical_and_Genetic_pertubation	CHIARETTI_ACUTE_LYMPHOBLASTIC_LEUKEMIA_ZAP70	64	13	0.00190995	0.023735	PHC2:XPC:EPM2AIP1:CTNND1:AIP:ATM:PCSK7:ITGA5:CRADD:BRF1:TP53BP1:PDE9A:TCF20	http://www.gsea-msigdb.org/gsea/msigdb/human/geneset/CHIARETTI_ACUTE_LYMPHOBLASTIC_LEUKEMIA_ZAP70
Chemical_and_Genetic_pertubation	EPPERT_HSC_R	112	19	0.0019597	0.0242647	RCSD1:MEIS1:MECOM:HIST1H2BD:GPR126:HOXA5:RBPMS:MLLT3:KDM2A:BTBD11:FLT3:FOXO1:DLK1:EIF5:ATP8B4:ZBTB4:TMEM107:ASXL1:ERG	http://www.gsea-msigdb.org/gsea/msigdb/human/geneset/EPPERT_HSC_R
Chemical_and_Genetic_pertubation	KOYAMA_SEMA3B_TARGETS_DN	350	45	0.00196782	0.0242769	RSBN1:PLEKHO1:CDC42SE1:RFX5:SCAMP3:ASH1L:DAP3:GON4L:SSR2:TSACC:C1orf61:KLHL20:RASAL2:TMEM81:SCCPDH:SH3YL1:EFHD1:CTDSPL:UQCRC1:KLHDC8B:GATA2:CENPU:SLC12A7:TERT:SLIT3:BTBD9:POLR1C:GPR126:ELFN1:KRBA1:ZNF704:DECR1:DPY19L4:PTPN11:NFKBIA:MIS18BP1:ITGAM:DPEP3:CENPN:GABARAP:MYL9:ADORA2A:CBX7:SYNGR1:FAM133A	http://www.gsea-msigdb.org/gsea/msigdb/human/geneset/KOYAMA_SEMA3B_TARGETS_DN
Chemical_and_Genetic_pertubation	BORCZUK_MALIGNANT_MESOTHELIOMA_UP	293	39	0.00204193	0.0251003	CDKN2C:CHTOP:ILF2:SCAMP3:RIT1:PARP1:SCCPDH:MCM6:SMARCC1:MAD2L1:KIF2A:F2R:H2AFY:UBE2D2:HMGA1:ZNF318:NUDT1:CBX3:H2AFV:LOXL2:PRKDC:CCNE2:STIP1:FKBP4:RAP1B:ATP2A2:WSB2:TRIAP1:RCOR1:BUB1B:MAP2K1:SS18:GINS1:TPX2:MAPRE1:AHCY:ERGIC3:UBQLN2:UBE2A	http://www.gsea-msigdb.org/gsea/msigdb/human/geneset/BORCZUK_MALIGNANT_MESOTHELIOMA_UP
Chemical_and_Genetic_pertubation	OSMAN_BLADDER_CANCER_DN	380	48	0.0020546	0.0251651	RERE:ARID1A:GLMN:PRPF3:PRUNE:CHTOP:ARHGEF2:MDM4:EPM2AIP1:SCAP:SMARCC1:IP6K2:ARIH2:RPL24:OCIAD2:IKZF1:TRIM56:PDE7A:MGEA5:ARFGAP2:CELF1:C11orf31:SART1:BUD13:SIK3:PPTC7:EBPL:AKT1:ELL3:SIN3A:IREB2:SLC7A6:CDK12:SKAP1:TUBD1:USP36:ENOSF1:METTL4:HMHA1:RPS15:ZNF763:ZNF763:GATAD2A:DEDD2:RPS5:ASXL1:PHF20:EIF2S3:SEPT6	http://www.gsea-msigdb.org/gsea/msigdb/human/geneset/OSMAN_BLADDER_CANCER_DN
Chemical_and_Genetic_pertubation	ACEVEDO_LIVER_CANCER_WITH_H3K9ME3_DN	96	17	0.00206448	0.0251956	BTBD8:PTPN22:HIST2H4A:HIST2H4B:RAB25:LCT:CCL28:HIST1H4A:HIST1H4B:HIST1H2AB:HIST1H4C:HIST1H4D:HIST1H4E:HIST1H2AE:HIST1H4F:HIST1H4H:HIST1H2BJ:HIST1H2AG:HIST1H4I:HIST1H2AH:HIST1H2AI:HIST1H4J:HIST1H4K:HIST1H2AK:HIST1H2BN:HIST1H2AL:HIST1H4L:HIST1H2AM:HOXA1:HOXA7:HOXA13:NCAPG2:KIF20B:HIST4H4:NUSAP1:ZNF563	http://www.gsea-msigdb.org/gsea/msigdb/human/geneset/ACEVEDO_LIVER_CANCER_WITH_H3K9ME3_DN
Chemical_and_Genetic_pertubation	MORI_IMMATURE_B_LYMPHOCYTE_DN	88	16	0.00208313	0.0253324	CDC20:CDKN2C:ANP32E:CENPL:MCM6:CCNA2:H2AFV:MCM7:SMC2:MKI67:CKAP5:H2AFX:RAD51:NUSAP1:CBX1:NDC80	http://www.gsea-msigdb.org/gsea/msigdb/human/geneset/MORI_IMMATURE_B_LYMPHOCYTE_DN
Chemical_and_Genetic_pertubation	ZHOU_INFLAMMATORY_RESPONSE_FIMA_DN	265	36	0.00209206	0.0253504	CEP85:ZNF362:ST3GAL3:AP4B1:DOK1:CXCR4:CHCHD4:XPC:NCKIPSD:CCDC96:PRIMPOL:FANCE:SERAC1:ANKMY2:HOXA1:ACTL6B:JMJD1C:SUFU:OBFC1:CDKN1C:DGKZ:YPEL4:SIAE:XRCC6BP1:SETDB2:MIS18BP1:ZNF785:ORAI3:ZNF843:HEATR3:PAPD5:NFATC3:TMEM107:RAB11FIP4:MUM1:NINL	http://www.gsea-msigdb.org/gsea/msigdb/human/geneset/ZHOU_INFLAMMATORY_RESPONSE_FIMA_DN
Chemical_and_Genetic_pertubation	CHYLA_CBFA2T3_TARGETS_UP	381	48	0.0021674	0.0261702	HIVEP3:ELTD1:FNBP1L:C1orf54:ARHGEF2:CD34:HSD11B1:THADA:CXCR4:GPR171:P2RY14:TET2:F2R:TIFAB:TMEM173:CXXC5:HIST1H2BO:RBPMS:TMEM180:AS3MT:NR1H3:SPI1:PTPRJ:KDELC2:BACE1:ESAM:CCND2:KRT80:HVCN1:P2RX7:ARL11:GCHFR:GALK2:ATP8B4:HDC:SCAMP5:TM6SF1:CTF1:CCDC102A:SLC7A6:HP:GAS7:EVI2B:GYS1:ID1:CCM2L:KLF8:SEPT6	http://www.gsea-msigdb.org/gsea/msigdb/human/geneset/CHYLA_CBFA2T3_TARGETS_UP
Chemical_and_Genetic_pertubation	DAZARD_RESPONSE_TO_UV_SCC_DN	113	19	0.00217754	0.0261998	PHC2:MCL1:SLC25A44:BAZ2B:TUSC2:RYBP:SIAH2:KIF2A:JARID2:CNOT4:GATA3:KDM2A:MARK3:CTCF:SPOP:ERF:ID1:DYRK1A:BRD1	http://www.gsea-msigdb.org/gsea/msigdb/human/geneset/DAZARD_RESPONSE_TO_UV_SCC_DN
Chemical_and_Genetic_pertubation	ZHONG_RESPONSE_TO_AZACITIDINE_AND_TSA_DN	65	13	0.00221048	0.0265024	GOLPH3L:TBC1D5:CCNA2:NUDT3:ANP32B:C11orf49:MACROD1:ATM:FAM216A:KAT8:PFAS:TOM1L1:ARHGEF9	http://www.gsea-msigdb.org/gsea/msigdb/human/geneset/ZHONG_RESPONSE_TO_AZACITIDINE_AND_TSA_DN
Chemical_and_Genetic_pertubation	MOOTHA_HUMAN_MITODB_6_2002	411	51	0.00222291	0.0265579	MUTYH:DAP3:COX7A2L:BCL2L11:UQCRC1:SLC25A20:AMT:OPA1:ACSL1:NNT:ACSL6:MRPS18A:MRPS17:MRPS17:MDH2:SLC25A37:GSR:NBN:DECR1:VDAC2:NDUFS3:MTCH2:BAD:MRPL11:PC:CPT1A:ACAT1:ALDH2:COX6A1:MRPS31:SLC25A15:MTRF1:COX5A:TRAP1:BCKDK:COX6A2:ACADVL:STARD3:COX11:BCL2:GPX4:SBNO2:NDUFS7:UQCR11:UQCR11:MAST1:BAX:BCL2L1:NFS1:ATP5O:NDUFA6:TSPO:SLC25A5	http://www.gsea-msigdb.org/gsea/msigdb/human/geneset/MOOTHA_HUMAN_MITODB_6_2002
Chemical_and_Genetic_pertubation	KIM_WT1_TARGETS_DN	431	53	0.00224495	0.0267275	CDC20:KIF2C:PIK3R3:RSBN1:GOLPH3L:PI4KB:KIAA0907:IFI16:ACTR2:PCGF1:ACOXL:BAZ2B:APEH:HEMK1:MANF:ZBTB20:MAD2L1:CCNA2:C5orf28:ZNF184:DNPH1:GTF2H5:H2AFV:PSPH:MEPCE:NBN:SGMS1:TRIM5:PSMC3:FNBP4:NAA40:STIP1:BAD:CDKN1B:SLC38A2:POP5:UPF3A:MIS18BP1:BUB1B:OIP5:NUSAP1:IMP3:CTCF:NFATC3:PRMT7:AURKB:HOXB13:NDC80:PMAIP1:PRDX2:ID1:BCL2L1:CENPI	http://www.gsea-msigdb.org/gsea/msigdb/human/geneset/KIM_WT1_TARGETS_DN
Chemical_and_Genetic_pertubation	ALCALA_APOPTOSIS	81	15	0.00235014	0.0276894	SCAMP3:RIT1:TRAF3IP3:SCCPDH:UBXN4:RHOA:NUP205:UBE2R2:FAS:MTCH2:MARK2:TBC1D10C:STX4:BAX:NINL	http://www.gsea-msigdb.org/gsea/msigdb/human/geneset/ALCALA_APOPTOSIS
Chemical_and_Genetic_pertubation	SWEET_KRAS_ONCOGENIC_SIGNATURE	81	15	0.00235014	0.0276894	CTSS:GABPB2:S100A1:SHC1:MANF:CSF2:MDFI:FKBP2:HNRNPA1:RPL6:ITGAM:CD68:EEF2:PAFAH1B3:HNRNPA1P26:SLC25A5	http://www.gsea-msigdb.org/gsea/msigdb/human/geneset/SWEET_KRAS_ONCOGENIC_SIGNATURE
Chemical_and_Genetic_pertubation	DACOSTA_UV_RESPONSE_VIA_ERCC3_TTD_DN	81	15	0.00235014	0.0276894	KLHL20:TSC22D2:SYNJ2:MAD1L1:SKAP2:RBPMS:LPAR1:SGMS1:BTAF1:CDKN1B:FAM179B:GALK2:ZFHX3:ASXL1:ITCH	http://www.gsea-msigdb.org/gsea/msigdb/human/geneset/DACOSTA_UV_RESPONSE_VIA_ERCC3_TTD_DN
Chemical_and_Genetic_pertubation	BIDUS_METASTASIS_UP	211	30	0.00236634	0.027742	FNDC5:PCBP1:RAB7A:MAD2L1:CCNA2:PAIP1:H2AFY:ZNF318:HSF2:HBS1L:HNRNPA2B1:PRKDC:HNRNPH3:CKAP5:IFT81:MAPKAPK5:RFC5:BCL7A:RCOR1:KLC1:RP11-73M18.2:CASC5:NUSAP1:TUBGCP4:CENPN:TYMS:TPX2:NDRG3:HMGXB4:PAGE2:UBQLN2	http://www.gsea-msigdb.org/gsea/msigdb/human/geneset/BIDUS_METASTASIS_UP
Chemical_and_Genetic_pertubation	DUTTA_APOPTOSIS_VIA_NFKB	30	8	0.0023709	0.027742	TERT:FAS:SCAF11:MDM2:TP53:BCL2:BAX:BCL2L1	http://www.gsea-msigdb.org/gsea/msigdb/human/geneset/DUTTA_APOPTOSIS_VIA_NFKB
Chemical_and_Genetic_pertubation	BLANCO_MELO_COVID19_SARS_COV_2_POS_PATIENT_LUNG_TISSUE_DN	166	25	0.00240765	0.0280756	SFN:S100A13:ADAM15:SLC25A44:MEIS1:XPC:SEMA3F:RASSF1:GATA2:HMCES:PRELID1:MCM7:RALGDS:LDB1:MADD:PPP1R14B:EDC3:CYP1A1:ULK3:CTCF:ARHGEF15:PLEKHM1:SNX11:ENTPD6:AKAP17A	http://www.gsea-msigdb.org/gsea/msigdb/human/geneset/BLANCO_MELO_COVID19_SARS_COV_2_POS_PATIENT_LUNG_TISSUE_DN
Chemical_and_Genetic_pertubation	LEE_LIVER_CANCER_SURVIVAL_UP	175	26	0.00242141	0.0281275	ANXA9:SELENBP1:PKLR:RHBG:SERPINC1:AMT:MST1:HYAL1:ZBTB20:ACSL1:ACSL6:TTBK1:MLXIPL:SLC22A18:C1QTNF4:SERPING1:PC:APOA5:APOC3:ITPR2:CUX2:ASGR1:PHLPP1:SLC27A5:CABIN1:AR	http://www.gsea-msigdb.org/gsea/msigdb/human/geneset/LEE_LIVER_CANCER_SURVIVAL_UP
Chemical_and_Genetic_pertubation	FARMER_BREAST_CANCER_CLUSTER_5	18	6	0.00242863	0.0281275	SUPT4H1:RNF43:DHX40:PTRH2:TUBD1:RPS6KB1	http://www.gsea-msigdb.org/gsea/msigdb/human/geneset/FARMER_BREAST_CANCER_CLUSTER_5
Chemical_and_Genetic_pertubation	BRUINS_UVC_RESPONSE_VIA_TP53_GROUP_B	523	62	0.00243709	0.0281298	PLK3:PHTF1:GBA:HCN3:SEMA4A:LOXL3:NME6:SHISA5:COL7A1:CELSR3:RASSF1:CISH:NFKBIZ:OCIAD2:SLC10A6:PTK7:SERINC1:ALDH8A1:GGCT:DDC:ZNF3:NR6A1:FAS:FGFBP3:NFKB2:CNNM2:ART1:LTBP3:SIDT2:GPR19:NR4A1:SLC35E3:SH2B3:P2RX4:ERCC5:UPF3A:TCL1A:DYNC1H1:DNAJC17:OIP5:SEMA7A:C15orf39:ALPK3:IGF1R:ITGAL:ZNF688:FBRS:SLC12A4:CENPN:TMEM256-PLSCR3:C17orf59:PNMT:COPZ2:PMAIP1:SERPINB5:SH3GL1:NCAN:PDRG1:BPIFA1:GSS:SPAG4:C1GALT1C1	http://www.gsea-msigdb.org/gsea/msigdb/human/geneset/BRUINS_UVC_RESPONSE_VIA_TP53_GROUP_B
Chemical_and_Genetic_pertubation	MATZUK_MATERNAL_EFFECT	8	4	0.00245933	0.0281953	ZFP36L2:ZAR1:CSF2:UBE2A	http://www.gsea-msigdb.org/gsea/msigdb/human/geneset/MATZUK_MATERNAL_EFFECT
Chemical_and_Genetic_pertubation	REICHERT_G1S_REGULATORS_AS_PI3K_TARGETS	8	4	0.00245933	0.0281953	CDC25A:CCNA2:CCNE2:CCND2	http://www.gsea-msigdb.org/gsea/msigdb/human/geneset/REICHERT_G1S_REGULATORS_AS_PI3K_TARGETS
Chemical_and_Genetic_pertubation	MOOTHA_MITOCHONDRIA	433	53	0.00247792	0.0283132	MTX1:PKLR:DAP3:HTRA2:UQCRC1:SLC25A20:AMT:ACSL1:NNT:MRPS18A:GRB10:MRPS17:MRPS17:POR:MDH2:SLC25A37:NBN:DECR1:VDAC2:NDUFS3:MTCH2:MRPL11:PC:CPT1A:ACAT1:ALDH2:COX6A1:MRPS31:SLC25A15:MTRF1:COX5A:IMP3:BCKDK:COX6A2:ACADVL:TP53:ATPAF2:STARD3:ERBB2:COX11:BCL2:GPX4:SBNO2:UQCR11:UQCR11:MAST1:BAX:PYGB:BCL2L1:NFS1:ATP5O:NDUFA6:MCAT:TSPO:SLC25A5	http://www.gsea-msigdb.org/gsea/msigdb/human/geneset/MOOTHA_MITOCHONDRIA
Chemical_and_Genetic_pertubation	FLECHNER_PBL_KIDNEY_TRANSPLANT_OK_VS_DONOR_UP	140	22	0.00249171	0.0283755	CTSK:DAP3:TRAF3IP3:TRIM58:RPN1:ANP32B:UGCG:ARHGAP1:ZNF259:PTPN11:CAMKK2:PSMD9:NCOR2:RPS29:MAP2K1:PSMA4:SETD1A:CHD3:CLTC:ZNF337:CPNE1:CUL4B	http://www.gsea-msigdb.org/gsea/msigdb/human/geneset/FLECHNER_PBL_KIDNEY_TRANSPLANT_OK_VS_DONOR_UP
Chemical_and_Genetic_pertubation	BRUINS_UVC_RESPONSE_LATE	1089	116	0.00251004	0.0284216	HPCA:IPP:DOCK7:GCLM:PTPN22:BCL2L15:MCL1:SETDB1:PSMD4:SHC1:WDR54:RTKN:HTRA2:LOXL3:CD302:LRRFIP2:PRSS45:MAP4:CELSR3:PRKAR2A:SLC25A20:NDUFAF3:HYAL2:HEMK1:RUVBL1:HMCES:WWTR1:OCIAD2:CENPU:PAIP1:SLIT3:DOCK2:MRPS18A:FIG4:GGCT:GRB10:PSPH:POR:PCOLCE:ZNF777:LOXL2:GTF2E2:MCM4:NBN:JAK2:UBE2R2:UBAP2:CDC14B:ANP32B:NANS:PLXDC2:SLC25A16:SAMD8:PTEN:ACTA2:ARL3:CNNM2:CTBP2:ARNTL:C11orf49:NDUFS3:LTBP3:KDELC2:ZW10:SIK3:H2AFX:SIAE:SPA17:TEAD4:CCND2:ITPR2:BTBD11:PTPN11:MAP1LC3B2:MARK3:RAD51:TIPIN:SEMA7A:SCAMP5:PPCDC:PSMA4:C15orf40:CTF1:HSD3B7:STX4:ATP6V0D1:CMC2:CMIP:SPEM1:ARHGAP27:COPZ2:SPOP:SLC35B1:SEPT9:STK11:MUM1:DOHH:CHAF1A:HDGFRP2:HOOK2:RNASEH2A:GATAD2A:FTL:AC012313.1:PDRG1:CDK5RAP1:E2F1:ACSS2:NFS1:MYL9:DSN1:YWHAB:DYRK1A:SPECC1L:CHEK2:TOM1	http://www.gsea-msigdb.org/gsea/msigdb/human/geneset/BRUINS_UVC_RESPONSE_LATE
Chemical_and_Genetic_pertubation	WANG_IMMORTALIZED_BY_HOXA9_AND_MEIS1_DN	24	7	0.00252989	0.0284216	CD34:MEIS1:CXXC5:NRGN:FLT3:NRIP1:ERG	http://www.gsea-msigdb.org/gsea/msigdb/human/geneset/WANG_IMMORTALIZED_BY_HOXA9_AND_MEIS1_DN
Chemical_and_Genetic_pertubation	KOHOUTEK_CCNT1_TARGETS	51	11	0.00253371	0.0284216	SFN:S100A13:S100A1:COL7A1:BBS7:PGC:HSD3B7:ACADVL:CHRNB1:CD68:STMN3:CTA-221G9.10	http://www.gsea-msigdb.org/gsea/msigdb/human/geneset/KOHOUTEK_CCNT1_TARGETS
Chemical_and_Genetic_pertubation	WU_APOPTOSIS_BY_CDKN1A_VIA_TP53	51	11	0.00253371	0.0284216	EXO1:MCM6:SPDL1:HNRNPA2B1:MCM4:SMC2:MKI67:MIS18BP1:AURKB:TYMS:TPX2	http://www.gsea-msigdb.org/gsea/msigdb/human/geneset/WU_APOPTOSIS_BY_CDKN1A_VIA_TP53
Chemical_and_Genetic_pertubation	MARTINEZ_TP53_TARGETS_DN	585	68	0.0025375	0.0284216	PTPRF:NFIA:MCL1:S100A14:EFNA3:KRTCAP2:UBQLN4:RHBG:IFI16:DSTYK:MAP4:USP19:MST1R:FOXP1:PFN2:FRYL:CWH43:PTPN13:DAP:CXXC5:HIST1H2BD:HIST1H2BO:HMGA1:DNPH1:XPO5:NFE2L3:HOXA3:PURB:PDAP1:AGFG2:PCOLCE:TG:PANK1:ELOVL3:CYP17A1:MKI67:RHOG:CELF1:ZDHHC5:INCENP:SCYL1:SPTBN2:CPT1A:ATM:CCND2:SCAF11:ATP2A2:CAMKK2:FOXO1:DNAJC17:PPCDC:HOMER2:PMFBP1:POLR2A:TP53:GSDMA:THRA:SLC35B1:KAT7:MAN2B1:HOOK2:JUNB:ZNF574:AURKC:PIGU:CHEK2:TCF20:TSPO	http://www.gsea-msigdb.org/gsea/msigdb/human/geneset/MARTINEZ_TP53_TARGETS_DN
Chemical_and_Genetic_pertubation	WEST_ADRENOCORTICAL_TUMOR_DN	514	61	0.00256168	0.0285913	RPL5:PLEKHO1:NPR1:CD34:EIF2B4:ZFP36L2:ARHGAP25:CD302:PTH1R:WDR6:LAMB2:AMT:IRF1:HIST1H2BN:GABBR1:NUDT3:DNPH1:GTF2H5:HOXA5:PHKG1:PHKG1P1:MEPCE:RBPMS:LPAR1:FAS:CUEDC2:WBP1L:CNNM2:FAM53B:KCNQ1:CREB3L1:SERPING1:FLRT1:DNAJC4:SSH3:CUL5:TAGLN:CREBL2:SSPN:NR4A1:ADAMTSL3:NAA60:NAA60:CLUAP1:ZNF688:CBFA2T3:ACADVL:TNFSF13:CHD3:VAMP2:ARHGEF15:GAS7:SREBF1:NGFR:CNN2:JUNB:REM1:GGT5:TSPO:HEPH:SLC16A2:NKRF:SEPT6	http://www.gsea-msigdb.org/gsea/msigdb/human/geneset/WEST_ADRENOCORTICAL_TUMOR_DN
Chemical_and_Genetic_pertubation	DORN_ADENOVIRUS_INFECTION_48HR_DN	37	9	0.00257581	0.0285913	BCAR3:MCL1:COL7A1:KLRC2:NR4A1:NFKBIA:CYTH1:SERPINB5:JUNB	http://www.gsea-msigdb.org/gsea/msigdb/human/geneset/DORN_ADENOVIRUS_INFECTION_48HR_DN
Chemical_and_Genetic_pertubation	BROWNE_HCMV_INFECTION_1HR_DN	203	29	0.00257784	0.0285913	MLLT11:TLX2:DHX30:RBM6:NAT6:MANBA:HIST1H2BJ:GABBR1:PPARD:PRPH2:MYB:MAD1L1:TFR2:FGF8:MYBPC3:PCSK7:GPR19:CDKN1B:GABPB1:BCKDK:KAT8:DLG4:CLDN7:MPDU1:SPOP:E2F1:GDF5:PHKA1:SLC16A2	http://www.gsea-msigdb.org/gsea/msigdb/human/geneset/BROWNE_HCMV_INFECTION_1HR_DN
Chemical_and_Genetic_pertubation	HOLLMANN_APOPTOSIS_VIA_CD40_UP	194	28	0.00260326	0.0287639	RNF19B:MAST2:PTPN22:ENSA:PTPRC:PARP1:NBEAL2:HBS1L:SNX10:ARPC1B:COPS6:GSR:ACAT1:NRGN:RAP1B:ALDH2:NCOR2:CAB39L:SRP54:GCHFR:NUSAP1:COPS2:PARD6A:PEMT:SS18:E2F1:PXMP4:MAGEH1	http://www.gsea-msigdb.org/gsea/msigdb/human/geneset/HOLLMANN_APOPTOSIS_VIA_CD40_UP
Chemical_and_Genetic_pertubation	KLEIN_TARGETS_OF_BCR_ABL1_FUSION	44	10	0.00261029	0.0287639	PTPRC:CXCR4:IKZF1:NUP98:ITGAL:SEPT9:TCF3:POU2F2:MZF1:CBFA2T2	http://www.gsea-msigdb.org/gsea/msigdb/human/geneset/KLEIN_TARGETS_OF_BCR_ABL1_FUSION
Chemical_and_Genetic_pertubation	BRUINS_UVC_RESPONSE_VIA_TP53_GROUP_C	90	16	0.00264299	0.0289141	HPCA:HECTD3:BCL2L15:IP6K2:P2RY14:MECOM:KLHL8:GPR98:OR5V1:PACSIN3:MTCH2:SIK3:DHX40:ENTPD6:ERG:NAGA	http://www.gsea-msigdb.org/gsea/msigdb/human/geneset/BRUINS_UVC_RESPONSE_VIA_TP53_GROUP_C
Chemical_and_Genetic_pertubation	HOEBEKE_LYMPHOID_STEM_CELL_UP	90	16	0.00264299	0.0289141	RERE:TRAF3IP3:ARHGAP25:PLXND1:P2RY14:PALLD:NUDT3:UBR2:SLC38A1:HNRNPA1:NCOR2:DPEP2:CHD3:SETBP1:HMHA1:RBM39:HNRNPA1P26	http://www.gsea-msigdb.org/gsea/msigdb/human/geneset/HOEBEKE_LYMPHOID_STEM_CELL_UP
Chemical_and_Genetic_pertubation	SMID_BREAST_CANCER_ERBB2_UP	132	21	0.0026494	0.0289141	TSPAN1:EFNA3:MUC1:CD46:CAMP:ACSL1:CD164:DDC:SCNN1A:PRMT7:MPHOSPH6:MED1:STARD3:PNMT:PGAP3:ERBB2:GRB7:GSDMB:PSMD3:UBE2M:AR	http://www.gsea-msigdb.org/gsea/msigdb/human/geneset/SMID_BREAST_CANCER_ERBB2_UP
Chemical_and_Genetic_pertubation	RICKMAN_TUMOR_DIFFERENTIATED_WELL_VS_POORLY_UP	222	31	0.00268567	0.0292163	MUTYH:NASP:RPL5:MEX3A:MDM4:TRAF3IP3:PARP1:EML4:WBP1:H1FX:CEP70:MECOM:BTN2A2:MYB:SRRT:ZNF704:SFXN2:PHC1:ALDH2:BCL7A:ZNF747:ZNF747:FAM117A:BZRAP1:TNRC6C:ACSS1:ABHD12:GINS1:NINL:COMMD7:CBFA2T2:RBM39	http://www.gsea-msigdb.org/gsea/msigdb/human/geneset/RICKMAN_TUMOR_DIFFERENTIATED_WELL_VS_POORLY_UP
Chemical_and_Genetic_pertubation	DACOSTA_LOW_DOSE_UV_RESPONSE_VIA_ERCC3_XPCS_UP	13	5	0.00277734	0.0301173	PRDM2:PTPN22:HIST1H1B:FAS:ELF1	http://www.gsea-msigdb.org/gsea/msigdb/human/geneset/DACOSTA_LOW_DOSE_UV_RESPONSE_VIA_ERCC3_XPCS_UP
Chemical_and_Genetic_pertubation	ACOSTA_PROLIFERATION_INDEPENDENT_MYC_TARGETS_DN	107	18	0.00279202	0.0301804	ADAMTSL4:MCL1:SELENBP1:SHC1:RIT1:ARHGEF2:PTPRC:CALB1:RHOG:SIDT2:HMBS:NFE2:CBFA2T3:JUNB:LYL1:ID1:BCL2L1:NAGA	http://www.gsea-msigdb.org/gsea/msigdb/human/geneset/ACOSTA_PROLIFERATION_INDEPENDENT_MYC_TARGETS_DN
Chemical_and_Genetic_pertubation	ZHOU_CELL_CYCLE_GENES_IN_IR_RESPONSE_24HR	124	20	0.00280569	0.0302322	CDC20:NASP:USP1:EXO1:MAD2L1:CCNA2:H2AFV:MCM7:SMC2:H2AFX:NUP107:GPN3:RFC5:NUSAP1:SQRDL:DCTPP1:CMC2:CENPN:E2F1:RANBP1	http://www.gsea-msigdb.org/gsea/msigdb/human/geneset/ZHOU_CELL_CYCLE_GENES_IN_IR_RESPONSE_24HR
Chemical_and_Genetic_pertubation	GRADE_COLON_AND_RECTAL_CANCER_DN	99	17	0.00289193	0.0310632	RERE:TGFBR3:ADAMTSL4:YY1AP1:CCDC71:CACNA2D2:GPR87:DAP:PGC:OSGIN2:FAN1:SCAMP5:ZBTB4:CYB5D1:CDK12:DHPS:HMGXB4	http://www.gsea-msigdb.org/gsea/msigdb/human/geneset/GRADE_COLON_AND_RECTAL_CANCER_DN
Chemical_and_Genetic_pertubation	CHEN_HOXA5_TARGETS_9HR_UP	214	30	0.00293433	0.0314195	PRPF3:MCL1:SETDB1:YY1AP1:KIAA0907:IFI16:C2orf42:CCNT2:MARCH7:IP6K2:RBM5:RYBP:TSC22D2:CASP3:BTN2A1:ZNF184:ZNF3:CNOT4:NRBF2:JMJD1C:ARNTL:FNBP4:NFKBIA:EIF5:MARK3:PMAIP1:ZNF20:ZNF136:JUNB:RBM39	http://www.gsea-msigdb.org/gsea/msigdb/human/geneset/CHEN_HOXA5_TARGETS_9HR_UP
Chemical_and_Genetic_pertubation	FONTAINE_FOLLICULAR_THYROID_ADENOMA_UP	75	14	0.00299817	0.0319024	PRUNE:PBXIP1:BCL2L11:ARIH2:DAP:PPARD:NR6A1:GATA3:NT5C2:CTBP2:FBXW8:ASGR1:ID1:CABIN1	http://www.gsea-msigdb.org/gsea/msigdb/human/geneset/FONTAINE_FOLLICULAR_THYROID_ADENOMA_UP
Chemical_and_Genetic_pertubation	YAO_TEMPORAL_RESPONSE_TO_PROGESTERONE_CLUSTER_12	75	14	0.00299817	0.0319024	PLEKHO1:ENSA:S100A1:ACP1:GNAI2:ARPC1A:DECR1:MDK:PC:ALDH2:MPDU1:WDR83OS:AHCY:ERGIC3	http://www.gsea-msigdb.org/gsea/msigdb/human/geneset/YAO_TEMPORAL_RESPONSE_TO_PROGESTERONE_CLUSTER_12
Chemical_and_Genetic_pertubation	YOSHIMURA_MAPK8_TARGETS_UP	1214	127	0.00303371	0.03218	NR0B2:PTPRF:ST3GAL3:TGFBR3:GLMN:KCNA2:RP11-284N8.3:KCNA3:BCL2L15:APH1A:CTSS:ARNT:ZNF687:S100A1:NPR1:MUC1:TMEM79:PTPRC:CNTN2:GCKR:NAT8:MOGS:LCT:CXCR4:MYL3:CSPG5:NME6:TMA7:GPX1:BSN:CAMKV:HYAL3:MAPKAPK3:MRAS:PPA2:CAMK4:MXD3:HMGA1:PPARD:CCND3:SLC22A7:PKIB:HOXA4:DDC:PHKG1:PHKG1P1:HSPB1:AZGP1:C7orf43:GPC2:EPO:JAK2:CDC14B:UGCG:NR5A1:RALGDS:CYP17A1:MXI1:DGKZ:DDB2:MADD:SCGB2A1:MARK2:ESRRA:PACS1:SPTBN2:PPP1CA:APOA1:PCSK7:HMBS:FKBP4:FOXM1:SCNN1A:KLRG1:KLRC4-KLRK1:GPR19:ACVR1B:CBX5:SH2B3:RPL6:CAMKK2:PDX1:ARL11:BEGAIN:BUB1B:SLC27A2:CYP1A1:SLC28A1:IGF1R:DNASE1:COX6A2:HSD11B2:HPR:PMFBP1:ASGR1:CLDN7:NLGN2:CHRNB1:ATP1B2:DNAH2:VAMP2:GAS7:ERBB2:CRHR1:MAPT:HOXB7:NGFR:KCNJ16:TYMS:BCL2:SERPINB5:GPX4:RPS15:TCF3:EEF2:NCAN:ATP13A1:BAX:RUVBL2:BCL2L1:HCK:BPIFA2:GSS:GMEB2:DYRK1A:TANGO2:CABIN1:SYNGR1:EIF2S3	http://www.gsea-msigdb.org/gsea/msigdb/human/geneset/YOSHIMURA_MAPK8_TARGETS_UP
Chemical_and_Genetic_pertubation	BLANCO_MELO_BRONCHIAL_EPITHELIAL_CELLS_INFLUENZA_A_DEL_NS1_INFECTION_DN	178	26	0.00307083	0.0324726	KIF2C:PHGDH:MEX3A:PIK3C2B:TMCC2:EXO1:CDC25A:UCN2:TRAIP:CCNA2:MCM7:NCAPG2:MCM4:TMEM180:SFXN2:FOXM1:BUB1B:CASC5:RAD51:OIP5:NUSAP1:AURKB:CBX2:ZNF324B:E2F1:CENPI	http://www.gsea-msigdb.org/gsea/msigdb/human/geneset/BLANCO_MELO_BRONCHIAL_EPITHELIAL_CELLS_INFLUENZA_A_DEL_NS1_INFECTION_DN
Chemical_and_Genetic_pertubation	MOHANKUMAR_HOXA1_TARGETS_UP	388	48	0.00311901	0.03288	CDC20:PHTF1:PLEKHO1:ANP32E:RPRD2:PRUNE:DCTN1:MOGS:BCL2L11:CDC25A:UQCRC1:LAMB2:CCDC71:RUVBL1:SELT:SIAH2:PALLD:BZW2:CCT6A:ARPC1B:MEPCE:PRKDC:NOLC1:CELF1:ALG8:HMBS:H2AFX:SCNN1A:PLBD1:GPN3:PPP1CC:RFC5:WSB2:RNF10:ANAPC5:EIF5:MAP2K1:ZWILCH:CYP1A1:TRAP1:PHKG2:BCKDK:CENPT:ACADVL:CLDN7:NXPH3:SLC35B1:AR	http://www.gsea-msigdb.org/gsea/msigdb/human/geneset/MOHANKUMAR_HOXA1_TARGETS_UP
Chemical_and_Genetic_pertubation	LEONARD_HYPOXIA	38	9	0.00313217	0.0329168	PHC2:MUC1:PFKFB4:HOXA4:HOXA5:CDKN1C:CDKN1B:HNRNPA1:JUNB:HNRNPA1P26	http://www.gsea-msigdb.org/gsea/msigdb/human/geneset/LEONARD_HYPOXIA
Chemical_and_Genetic_pertubation	HUTTMANN_B_CLL_POOR_SURVIVAL_UP	262	35	0.00315888	0.0330954	TGFBR3:S100A13:PBXIP1:SPRED2:INO80B:UQCRC1:IP6K1:H1FX:OR2B2:MYB:MAD1L1:PRSS3:GATA3:LDB1:SSSCA1:EHBP1L1:ADRBK1:CPT1A:HOMER2:NMB:IGF1R:ITGAL:ACAP1:VAMP2:SEPT9:ENOSF1:TMEM259:MAN2B1:RFXANK:NCAN:NUCB1:BPIFA1:SPAG4:CABIN1:TSPO	http://www.gsea-msigdb.org/gsea/msigdb/human/geneset/HUTTMANN_B_CLL_POOR_SURVIVAL_UP
Chemical_and_Genetic_pertubation	VILLANUEVA_LIVER_CANCER_KRT19_DN	60	12	0.00321866	0.0335551	ACMSD:NGEF:SIAH2:ACSL6:POR:SLC22A18AS:APOA5:RMDN3:SHBG:NDUFS7:UQCR11:UQCR11:TM6SF2	http://www.gsea-msigdb.org/gsea/msigdb/human/geneset/VILLANUEVA_LIVER_CANCER_KRT19_DN
Chemical_and_Genetic_pertubation	JAZAG_TGFB1_SIGNALING_UP	100	17	0.00322247	0.0335551	PDZK1IP1:PTPN22:DAP3:RASAL2:CASP3:SLC12A7:PRELID1:PTK7:SLC22A7:GSR:MRPS31:WBP4:TGM5:MAP2K1:SRCAP:SLC35B1:PRDX2	http://www.gsea-msigdb.org/gsea/msigdb/human/geneset/JAZAG_TGFB1_SIGNALING_UP
Chemical_and_Genetic_pertubation	KRIGE_RESPONSE_TO_TOSEDOSTAT_6HR_UP	884	96	0.00326411	0.0338851	MUTYH:NASP:JAK1:RPL5:PHGDH:VPS45:CTSS:MLLT11:RIT1:SEMA4A:BGLAP:PTPRC:MDM4:SH3YL1:ALMS1:BAZ2B:MFSD6:KIF9:PTPN23:USP19:IFRD2:CEP97:HMCES:H1FX:ARMC8:AGPAT9:BBS7:PRIMPOL:ACSL1:LNPEP:C5orf66:BYSL:FIG4:MYO1G:GRB10:PSPH:CDK6:ZNF789:TRIM4:ESYT2:ENTPD4:SLC25A37:VLDLR:FAS:MGEA5:NOLC1:TRIM8:SH3PXD2A:STIM1:DDB2:NR1H3:NUP160:SSSCA1:ACAT1:WNK1:CREBL2:APOLD1:ITPR2:SCAF11:SLC38A2:CBX5:GPR84:SH2B3:BRAP:TRAFD1:RFC5:P2RX4:PHF11:PPP2R3C:EIF5:FAN1:ADAL:ZSCAN29:PPIP5K1:SECISBP2L:TRAP1:ORAI3:KDM6B:GAS7:NFE2L1:METTL4:LPIN2:PMAIP1:DAZAP1:RUVBL2:MZF1:HCK:PLAGL2:POFUT1:C20orf112:RBM39:CHD6:PREX1:ZBTB46:ARHGEF9:CUL4B	http://www.gsea-msigdb.org/gsea/msigdb/human/geneset/KRIGE_RESPONSE_TO_TOSEDOSTAT_6HR_UP
Chemical_and_Genetic_pertubation	MAGRANGEAS_MULTIPLE_MYELOMA_IGG_VS_IGA_UP	19	6	0.0033044	0.0341991	DCTN1:DARS:GATA2:PPP1CA:ABCA7:LIPE	http://www.gsea-msigdb.org/gsea/msigdb/human/geneset/MAGRANGEAS_MULTIPLE_MYELOMA_IGG_VS_IGA_UP
Chemical_and_Genetic_pertubation	LEE_BMP2_TARGETS_DN	853	93	0.00335034	0.0345694	EIF2B3:NASP:TMEM69:USP1:JAK1:DCLRE1B:PHGDH:ANP32E:MLLT11:ILF2:MEX3A:PARP1:EXO1:ACP1:MOGS:HTRA2:MCM6:NGEF:CHCHD4:LSM3:CDC25A:TRAIP:MANF:TRMT10C:RUVBL1:FAIM:PFN2:OPA1:MAD2L1:DIMT1:SPDL1:JARID2:BYSL:DNPH1:DLK2:XPO5:CENPW:PURB:FIGNL1:PSPH:CCT6A:MCM7:NUP205:GTF2E2:MCM4:MTFR1:CCNE2:PHF20L1:MLLT3:DNA2:BTAF1:PPRC1:NOLC1:SH3PXD2A:NUP160:STIP1:SSSCA1:NARS2:PAFAH1B2:FKBP4:NUP107:NAA25:SPRYD7:BAZ1A:LRR1:RAD51:FAM227B:TIPIN:ZWILCH:MPI:DCTPP1:HEATR3:PLEKHG4:SLC7A6:PRMT7:PFAS:RANGRF:PTRH2:RPS6KB1:CBX2:RUVBL2:GINS1:ID1:C20orf112:EIF2S2:RBM12:EPB41L1:RTEL1:RANBP1:CRELD2:PIM3:CENPI:NKRF	http://www.gsea-msigdb.org/gsea/msigdb/human/geneset/LEE_BMP2_TARGETS_DN
Chemical_and_Genetic_pertubation	IVANOVA_HEMATOPOIESIS_STEM_CELL_LONG_TERM	207	29	0.00344044	0.0353919	PRDM16:TIE1:MAST2:EFNA4:RASAL2:LAMB2:CCDC71:ZBTB20:MECOM:NFE2L3:HOXA3:HOXA5:HOXA10:ZKSCAN1:LRCH4:PLXDC2:P2RX4:IGF1R:STX1B:ZFP1:SETBP1:PHLPP1:HM13:DUSP15:CCM2L:PROCR:ARFRP1:CBX7:CHIC1	http://www.gsea-msigdb.org/gsea/msigdb/human/geneset/IVANOVA_HEMATOPOIESIS_STEM_CELL_LONG_TERM
Chemical_and_Genetic_pertubation	FISCHER_G1_S_CELL_CYCLE	189	27	0.00354572	0.036365	NASP:USP1:DCLRE1B:EXO1:MCM6:CDC25A:HIST1H2BC:HIST1H2BD:HIST1H2BE:HIST1H2BF:HIST1H2BG:HIST1H2BI:HIST1H2AG:HIST1H2AH:HIST1H2AI:HIST1H2AK:HIST1H2AL:HIST1H2AM:FANCE:CCND3:MYB:AHI1:OSGIN2:CCNE2:TP53INP1:ZNF367:NPAT:KLRC4-KLRK1:SLC38A2:RAD51:LCMT2:TIPIN:IGF1R:CHAF1A:E2F1:SPIN3	http://www.gsea-msigdb.org/gsea/msigdb/human/geneset/FISCHER_G1_S_CELL_CYCLE
Chemical_and_Genetic_pertubation	WEI_MYCN_TARGETS_WITH_E_BOX	760	84	0.00357774	0.0365832	ENO1:EIF2B3:DNTTIP2:GCLM:ANP32E:ARNT:EFNA3:RC3H1:PARP1:PPM1G:CHCHD4:KLHL18:CDC25A:SLC25A20:HYAL2:MAPKAPK3:MANF:TRMT10C:RUVBL1:SELT:OPA1:GRPEL1:AGPAT9:KLHL8:MAD2L1:EXOSC9:DIMT1:SPDL1:BYSL:GGCT:GRB10:CCT6A:POP7:MCM4:MTFR1:CCNE2:KANK1:SMC2:STAMBPL1:PPRC1:NOLC1:MTCH2:SCGB1D1:STIP1:SSSCA1:DDX10:HTR3A:FKBP4:TEAD4:CCND2:ACVR1B:NR4A1:XRCC6BP1:NUP107:ATP2A2:GPN3:FAM216A:NAA25:TRAFD1:TRIAP1:P2RX7:ANAPC5:BAZ1A:MIS18BP1:LRR1:EIF5:BUB1B:EHD4:TIPIN:ZWILCH:CSK:CHRNA5:DCTPP1:CMC2:MPHOSPH6:AURKB:SLC35B1:DAZAP1:TRMT1:APMAP:ASXL1:MAPRE1:LAS1L:HDAC8	http://www.gsea-msigdb.org/gsea/msigdb/human/geneset/WEI_MYCN_TARGETS_WITH_E_BOX
Chemical_and_Genetic_pertubation	SMIRNOV_RESPONSE_TO_IR_6HR_UP	162	24	0.00360605	0.0367314	RNF19B:LMNA:XPC:ZBTB20:SEC61A1:F2R:SESN1:MAD1L1:GNB2:RALGDS:PBLD:ACTA2:FAS:DDB2:CLP1:SLC35E3:MDM2:TRIAP1:ORAI3:SLC7A6:PMAIP1:GAMT:PROCR:APOBEC3G	http://www.gsea-msigdb.org/gsea/msigdb/human/geneset/SMIRNOV_RESPONSE_TO_IR_6HR_UP
Chemical_and_Genetic_pertubation	LIU_SOX4_TARGETS_DN	293	38	0.0036246	0.0367314	ENO1:STIL:FAF1:TBC1D5:MAP4:ARIH2:RPN1:SELT:OPA1:FAM13A:DIMT1:HMGA1:CCND3:PSPH:ARPC1A:DECR1:C10orf76:NOLC1:DGKZ:STIP1:CPT1A:SCNN1A:ARPC3:HECTD4:P2RX4:TNFSF13:GRB7:MAPT:HOXB13:TMEM259:NDUFS7:NFIX:UBE2M:CBFA2T2:NCOA6:CHEK2:AKAP17A:CUL4B	http://www.gsea-msigdb.org/gsea/msigdb/human/geneset/LIU_SOX4_TARGETS_DN
Chemical_and_Genetic_pertubation	TARTE_PLASMA_CELL_VS_PLASMABLAST_DN	293	38	0.0036246	0.0367314	CD52:YARS:CDC20:KIF2C:NASP:STIL:GCLM:PSMD4:SCAP:MAPKAPK3:AFF1:MAD2L1:CCNA2:NNT:KIF2A:IQGAP2:BYSL:CBX3:CCT6A:PDAP1:PRKDC:ACTA2:FAS:MKI67:FOXM1:CCND2:CBX5:CRADD:EIF5:TRAP1:MPHOSPH6:TYMS:CHAF1A:GINS1:AHCY:ATP5O:MSN:NKRF	http://www.gsea-msigdb.org/gsea/msigdb/human/geneset/TARTE_PLASMA_CELL_VS_PLASMABLAST_DN
Chemical_and_Genetic_pertubation	CROONQUIST_NRAS_VS_STROMAL_STIMULATION_DN	93	16	0.00371222	0.037397	CDC20:KIF2C:NASP:TRAIP:CCNA2:HIST1H2BJ:MCM7:ACTA2:MKI67:H2AFX:FOXM1:NFKBIA:AURKB:SBNO2:ID1:TPX2	http://www.gsea-msigdb.org/gsea/msigdb/human/geneset/CROONQUIST_NRAS_VS_STROMAL_STIMULATION_DN
Chemical_and_Genetic_pertubation	JAZAG_TGFB1_SIGNALING_VIA_SMAD4_DN	61	12	0.00371225	0.037397	S100A1:SCAMP3:PKLR:AIM2:SHISA5:MST1:RASSF1:BYSL:PTK7:SNX10:SPI1:POU2F2	http://www.gsea-msigdb.org/gsea/msigdb/human/geneset/JAZAG_TGFB1_SIGNALING_VIA_SMAD4_DN
Chemical_and_Genetic_pertubation	WANG_RESPONSE_TO_GSK3_INHIBITOR_SB216763_DN	352	44	0.00372973	0.0374623	NASP:GABPB2:DARS2:EXO1:RNF144A:MCM6:CTDSPL:CDC25A:TRMT10C:RUVBL1:MAD2L1:CCNA2:CENPU:ACSL1:HIST1H2AB:HIST1H1E:HIST1H2AE:HIST1H1B:BYSL:CCM2:MCM7:MCM4:CCNE2:ZNF367:SMC2:H2AFX:FKBP4:SLC38A2:ITGA5:BUB1B:DISP2:CASC5:RAD51:SLC27A2:TIPIN:DCTPP1:TYMS:CHAF1A:GINS1:RANBP1:GGT5:XBP1:MCAT:LAS1L:MSN	http://www.gsea-msigdb.org/gsea/msigdb/human/geneset/WANG_RESPONSE_TO_GSK3_INHIBITOR_SB216763_DN
Chemical_and_Genetic_pertubation	LINDGREN_BLADDER_CANCER_CLUSTER_1_DN	362	45	0.00375816	0.0376368	ZDHHC18:KIF2C:CDKN2C:CERS2:PRUNE:ADAM15:RHBG:PIK3C2B:EXO1:DQX1:MCM6:CDC25A:CELSR3:NCKIPSD:DAG1:TRAIP:CISH:ABI3BP:CENPU:ACSL1:H2AFY:ALDH8A1:NUDT1:POP7:NCAPG2:LOXL2:NFKB2:FERMT3:C2CD2L:NR4A1:NFE2:RCBTB1:RAD51:MAP1A:HSD3B7:PRSS8:CENPN:ERBB2:SBNO2:RNASEH2A:PAFAH1B3:E2F1:MYL9:PREX1:XBP1	http://www.gsea-msigdb.org/gsea/msigdb/human/geneset/LINDGREN_BLADDER_CANCER_CLUSTER_1_DN
Chemical_and_Genetic_pertubation	UDAYAKUMAR_MED1_TARGETS_DN	227	31	0.00377543	0.037699	UROD:PIK3R3:MEIS1:RAB3GAP1:RASSF1:RYBP:RNF13:PALLD:HIST1H2BD:EPHB4:RBPMS:PTEN:FAS:MGEA5:CDKN1C:DDB2:SLC35E3:MDM2:CPM:TRAFD1:ADCY9:NFE2L1:SNX11:USP36:PHLPP1:JUNB:ERF:BAX:DYRK1A:ZXDB:ZXDA	http://www.gsea-msigdb.org/gsea/msigdb/human/geneset/UDAYAKUMAR_MED1_TARGETS_DN
Chemical_and_Genetic_pertubation	PURBEY_TARGETS_OF_CTBP1_AND_SATB1_DN	154	23	0.0038993	0.038822	ENSA:MSTO1:RTKN:ACOXL:LSM3:HYAL3:HYAL2:GP9:SERAC1:HOXA1:HSPB1:TRIM14:ARHGAP1:KLRC1:MDM2:GATC:SRSF9:BRF1:COPS2:EDC3:PARD6A:CENPN:SUPT4H1:CPNE1	http://www.gsea-msigdb.org/gsea/msigdb/human/geneset/PURBEY_TARGETS_OF_CTBP1_AND_SATB1_DN
Chemical_and_Genetic_pertubation	STEIN_ESRRA_TARGETS_UP	373	46	0.00397717	0.0393668	FAM63A:PCGF1:UQCRC1:SLC25A20:USP4:MANF:CEP70:OPA1:GRPEL1:AFF1:NNT:RAPGEF6:NUDT3:MDH2:DECR1:NANS:TRIM14:SMC2:VDAC2:OBFC1:NDUFS3:ESRRA:MRPL11:NDUFV1:CPT1A:ACAT1:RNF34:MTRF1:CKB:CYP1A1:COX5A:SCAMP5:DCTPP1:ZNF768:CMC2:ELP5:CYTH1:NDUFS7:NUCB1:KIF3B:NECAB3:PXMP4:ARFRP1:ATP5O:SYNGR1:APOO	http://www.gsea-msigdb.org/gsea/msigdb/human/geneset/STEIN_ESRRA_TARGETS_UP
Chemical_and_Genetic_pertubation	INGA_TP53_TARGETS	14	5	0.00402932	0.0393668	SFN:SESN1:MDM2:PMAIP1:BAX	http://www.gsea-msigdb.org/gsea/msigdb/human/geneset/INGA_TP53_TARGETS
Chemical_and_Genetic_pertubation	FERRANDO_LYL1_NEIGHBORS	14	5	0.00402932	0.0393668	CD34:RHOA:ZBTB16:CCND2:BCL2	http://www.gsea-msigdb.org/gsea/msigdb/human/geneset/FERRANDO_LYL1_NEIGHBORS
Chemical_and_Genetic_pertubation	ZHAN_V1_LATE_DIFFERENTIATION_GENES_DN	14	5	0.00402932	0.0393668	HMGA1:ANP32B:DDB2:CSK:HMHA1	http://www.gsea-msigdb.org/gsea/msigdb/human/geneset/ZHAN_V1_LATE_DIFFERENTIATION_GENES_DN
Chemical_and_Genetic_pertubation	GRAESSMANN_APOPTOSIS_BY_SERUM_DEPRIVATION_DN	228	31	0.0040333	0.0393668	NASP:S100A16:TMCC2:SCCPDH:EFHD1:NAT6:HYAL1:GATA2:CEP70:PFN2:KIF2A:JARID2:MICAL1:HOXA1:TBL2:PCOLCE:C10orf32:C10orf32-ASMT:AS3MT:THRSP:ZBTB16:GRASP:ZNF385A:TRAP1:ARMC5:MPHOSPH6:CBX8:GYS1:PLAGL2:MAP1LC3A:PIGU:ZBTB46	http://www.gsea-msigdb.org/gsea/msigdb/human/geneset/GRAESSMANN_APOPTOSIS_BY_SERUM_DEPRIVATION_DN
Chemical_and_Genetic_pertubation	GROSS_HYPOXIA_VIA_ELK3_UP	200	28	0.00403541	0.0393668	CDKN2C:CDC42SE1:EXO1:ACP1:WBP1:CDC25A:PRKAR2A:GPX1:GATA2:PFN2:CCNA2:CASP3:F2R:NREP:TP53INP1:FAS:PPRC1:ACTR1A:FAM89B:CPT1A:H2AFX:CREBL2:BCL7A:EHD4:HOXB7:NDC80:MUM1:PDRG1	http://www.gsea-msigdb.org/gsea/msigdb/human/geneset/GROSS_HYPOXIA_VIA_ELK3_UP
Chemical_and_Genetic_pertubation	JINESH_BLEBBISHIELD_TRANSFORMED_STEM_CELL_SPHERES_DN	266	35	0.00404036	0.0393668	PIK3R3:EVI5:BCAR3:FAM63A:RP11-287D1.3:SLC4A5:PLXNB1:MBD4:OCIAD1:PPA2:ERAP2:HIST1H3A:HIST1H3B:HIST1H3C:HIST1H3D:HIST1H3E:HIST1H3F:HIST1H3G:HIST1H3H:HIST1H3I:HIST1H3J:USP49:CUL9:NUDT1:ZNF394:CEL:SESN3:TRIM13:BEGAIN:APOPT1:HYKK:CHRNA5:WHAMM:ANKRD11:CD68:TMEM107:SREBF1:PMAIP1:ABCA7:ZNF69:JUNB:TRMT1:ID1:POFUT1:RP4-583P15.15:LIME1	http://www.gsea-msigdb.org/gsea/msigdb/human/geneset/JINESH_BLEBBISHIELD_TRANSFORMED_STEM_CELL_SPHERES_DN
Chemical_and_Genetic_pertubation	SONG_TARGETS_OF_IE86_CMV_PROTEIN	54	11	0.00405519	0.0393668	NASP:MCM6:CSPG5:MAD2L1:CASP3:MCM7:H2AFX:FOXM1:TYMS:TPX2:E2F1	http://www.gsea-msigdb.org/gsea/msigdb/human/geneset/SONG_TARGETS_OF_IE86_CMV_PROTEIN
Chemical_and_Genetic_pertubation	KAAB_HEART_ATRIUM_VS_VENTRICLE_DN	247	33	0.00405808	0.0393668	PARP1:MLH1:MYL3:MAP4:UQCRC1:SLC25A20:ARIH2:HYAL1:MAPKAPK3:OPA1:SLC22A5:HIST1H2BD:AZGP1:DECR1:AUH:KCNQ1:CDKN1C:STIM1:MYBPC3:NDUFS3:ACAT1:APOA1:CCND2:CRADD:RNF10:DLK1:COX5A:ALPK3:ACADVL:NDUFS7:GYS1:PYGB:PHKA1	http://www.gsea-msigdb.org/gsea/msigdb/human/geneset/KAAB_HEART_ATRIUM_VS_VENTRICLE_DN
Chemical_and_Genetic_pertubation	WHITFIELD_CELL_CYCLE_G2_M	191	27	0.00410438	0.0394752	KIF2C:ANP32E:LMNA:QRICH1:CCNA2:SPDL1:AHI1:MCM4:ANP32B:KIF20B:MKI67:NUP98:CKAP5:CTNND1:FOXM1:ATF7IP:MIS18BP1:BUB1B:NUSAP1:PTPN9:CNTROB:ZNF521:SS18:CNN2:TPX2:ASXL1:SOGA1	http://www.gsea-msigdb.org/gsea/msigdb/human/geneset/WHITFIELD_CELL_CYCLE_G2_M
Chemical_and_Genetic_pertubation	GOLDRATH_ANTIGEN_RESPONSE	344	43	0.00410745	0.0394752	CDC20:KIF2C:CDKN2C:S100A13:KRTCAP2:LMNA:CISH:MAD2L1:CCNA2:CASP3:F2R:SPDL1:MXD3:SNX10:SKAP2:H2AFV:FIGNL1:TBL2:MCM4:GNG10:DNA2:MKI67:INCENP:HMBS:H2AFX:M6PR:KLRG1:KLRC4-KLRK1:PLBD1:CBX5:RFC5:FANCM:MIS18BP1:RAD51:NUSAP1:ITGAX:CMC2:CD68:AURKB:EVI2A:TYMS:CHAF1A:LYL1	http://www.gsea-msigdb.org/gsea/msigdb/human/geneset/GOLDRATH_ANTIGEN_RESPONSE
Chemical_and_Genetic_pertubation	MAINA_VHL_TARGETS_UP	9	4	0.00413881	0.0394752	NREP:CDKN1C:TAGLN:MYL9	http://www.gsea-msigdb.org/gsea/msigdb/human/geneset/MAINA_VHL_TARGETS_UP
Chemical_and_Genetic_pertubation	DAZARD_UV_RESPONSE_CLUSTER_G5	9	4	0.00413881	0.0394752	H2AFX:NUCB1:RALY:TOM1	http://www.gsea-msigdb.org/gsea/msigdb/human/geneset/DAZARD_UV_RESPONSE_CLUSTER_G5
Chemical_and_Genetic_pertubation	GOUYER_TUMOR_INVASIVENESS	9	4	0.00413881	0.0394752	CXCR4:GRB10:CKB:SQRDL	http://www.gsea-msigdb.org/gsea/msigdb/human/geneset/GOUYER_TUMOR_INVASIVENESS
Chemical_and_Genetic_pertubation	MYLLYKANGAS_AMPLIFICATION_HOT_SPOT_15	9	4	0.00413881	0.0394752	HMGA1:FANCE:TFEB:CCND3	http://www.gsea-msigdb.org/gsea/msigdb/human/geneset/MYLLYKANGAS_AMPLIFICATION_HOT_SPOT_15
Chemical_and_Genetic_pertubation	NICK_RESPONSE_TO_PROC_TREATMENT_DN	26	7	0.00415668	0.0395349	ERAP2:ITPR2:RTF1:HDGFRP3:TMEM259:BRD1:EIF2S3	http://www.gsea-msigdb.org/gsea/msigdb/human/geneset/NICK_RESPONSE_TO_PROC_TREATMENT_DN
Chemical_and_Genetic_pertubation	BLANCO_MELO_INFLUENZA_A_INFECTION_A594_CELLS_DN	111	18	0.00418711	0.0397134	ZNF687:WBP1:KLHDC8B:C3orf18:MXD3:C6orf1:NUDT3:PVRIG:TSC22D4:GIGYF1:TRIM56:FKBP2:RNF43:ZBTB7A:ERF:BAX:ZNF446:MZF1	http://www.gsea-msigdb.org/gsea/msigdb/human/geneset/BLANCO_MELO_INFLUENZA_A_INFECTION_A594_CELLS_DN
Chemical_and_Genetic_pertubation	YAO_TEMPORAL_RESPONSE_TO_PROGESTERONE_CLUSTER_17	173	25	0.00420289	0.0397523	FAF1:USP1:GCLM:KRTCAP2:LMNA:CCDC12:IMPDH2:RUVBL1:GRPEL1:PRELID1:MDH2:PDAP1:COPS6:GNG10:ARL3:NDUFS3:RPS6KA4:PC:HMBS:ERP29:CKB:AKT1:DOHH:ROMO1:SMDT1	http://www.gsea-msigdb.org/gsea/msigdb/human/geneset/YAO_TEMPORAL_RESPONSE_TO_PROGESTERONE_CLUSTER_17
Chemical_and_Genetic_pertubation	BLANCO_MELO_MERS_COV_INFECTION_MCR5_CELLS_UP	267	35	0.00429081	0.0404715	HIVEP3:CCDC17:VHLL:ZBTB37:SERPINC1:NGEF:SLC22A14:MST1R:ZBTB20:HIST1H1E:USP49:ALDH8A1:HOXA1:TG:ZNF462:GATA3:CPEB3:PPRC1:RAPSN:FERMT3:ESAM:FKBP4:PPM1H:NFKBIA:CHRNA5:PAPD5:NFATC3:ZNF778:DEDD2:DHDH:ZNF460:ZNF543:MYLK2:ADORA2A:CCDC117	http://www.gsea-msigdb.org/gsea/msigdb/human/geneset/BLANCO_MELO_MERS_COV_INFECTION_MCR5_CELLS_UP
Chemical_and_Genetic_pertubation	HADDAD_T_LYMPHOCYTE_AND_NK_PROGENITOR_UP	78	14	0.00434329	0.0405385	TAL1:MECOM:GPR126:HSPB1:MLLT3:CDC14B:GATA3:PLXDC2:MDK:PPM1H:FOXO1:DLK1:FAM117A:PHLPP1	http://www.gsea-msigdb.org/gsea/msigdb/human/geneset/HADDAD_T_LYMPHOCYTE_AND_NK_PROGENITOR_UP
Chemical_and_Genetic_pertubation	TAKAO_RESPONSE_TO_UVB_RADIATION_UP	78	14	0.00434329	0.0405385	RHOA:MANF:HNRNPA2B1:CLP1:COX6A1:DYNLL1:ERCC5:PSMA6:COX5A:PMAIP1:GPX4:PRDX2:RPS5:MSN	http://www.gsea-msigdb.org/gsea/msigdb/human/geneset/TAKAO_RESPONSE_TO_UVB_RADIATION_UP
Chemical_and_Genetic_pertubation	GERHOLD_ADIPOGENESIS_UP	47	10	0.00434554	0.0405385	GCLM:MCL1:ACSL1:VLDLR:VEGFB:PC:ALDH2:ACADVL:GPX4:LIPE	http://www.gsea-msigdb.org/gsea/msigdb/human/geneset/GERHOLD_ADIPOGENESIS_UP
Chemical_and_Genetic_pertubation	JIANG_AGING_HYPOTHALAMUS_UP	47	10	0.00434554	0.0405385	AKR1A1:CTSS:MAP4:CCT6A:ANP32B:M6PR:PSMA6:MAP2K1:PSMA4:ATP5O	http://www.gsea-msigdb.org/gsea/msigdb/human/geneset/JIANG_AGING_HYPOTHALAMUS_UP
Chemical_and_Genetic_pertubation	RAHMAN_TP53_TARGETS_PHOSPHORYLATED	20	6	0.00439518	0.0408079	PHGDH:PCBP1:CCT6A:VPS29:PRDX2:RUVBL2	http://www.gsea-msigdb.org/gsea/msigdb/human/geneset/RAHMAN_TP53_TARGETS_PHOSPHORYLATED
Chemical_and_Genetic_pertubation	DOANE_BREAST_CANCER_ESR1_UP	103	17	0.00440654	0.0408079	TSPAN1:ANXA9:SELENBP1:MUC1:SCCPDH:HEMK1:MYB:AZGP1:UGCG:GATA3:SSH3:SCNN1A:SLC27A2:MAPT:BCL2:GAMT:AR	http://www.gsea-msigdb.org/gsea/msigdb/human/geneset/DOANE_BREAST_CANCER_ESR1_UP
Chemical_and_Genetic_pertubation	BERTUCCI_MEDULLARY_VS_DUCTAL_BREAST_CANCER_UP	192	27	0.00441036	0.0408079	CTSS:RFX5:AIM2:SIAH2:IRF1:BTN3A1:GABBR1:NFE2L3:ZMIZ2:NBN:STAMBPL1:NFKB2:FAM53B:MKI67:NR1H3:C11orf31:FOXM1:TEAD4:M6PR:KLRC1:TRAFD1:GABPB1:MAP2K1:SKAP1:DAZAP1:HSH2D:ADORA2A	http://www.gsea-msigdb.org/gsea/msigdb/human/geneset/BERTUCCI_MEDULLARY_VS_DUCTAL_BREAST_CANCER_UP
Chemical_and_Genetic_pertubation	BONOME_OVARIAN_CANCER_SURVIVAL_OPTIMAL_DEBULKING	220	30	0.00442394	0.0408226	ENSA:ARNT:ANXA9:IFI16:PLXNB1:OPA1:APBB2:IQGAP2:NSD1:BTN2A1:CCND3:DNPH1:HOXA10:LRP4:MSANTD2:PHC1:BTBD1:KDM6B:PFAS:PGAP3:TCF3:SH3GL1:WDR83OS:DHPS:NFS1:NDRG3:ACTR5:TSPO:ZBED4:MCTS1	http://www.gsea-msigdb.org/gsea/msigdb/human/geneset/BONOME_OVARIAN_CANCER_SURVIVAL_OPTIMAL_DEBULKING
Chemical_and_Genetic_pertubation	GRAHAM_CML_DIVIDING_VS_NORMAL_QUIESCENT_UP	183	26	0.00447936	0.0410943	CDC20:KIF2C:LMNA:MAD2L1:CCNA2:CENPU:NUDT1:TFR2:MCM4:CCNE2:SMC2:H2AFX:BUB1B:RAD51:OIP5:NUSAP1:HDC:ELP5:AURKB:TYMS:NDC80:PRDX2:RNASEH2A:GINS1:TPX2:RANBP1	http://www.gsea-msigdb.org/gsea/msigdb/human/geneset/GRAHAM_CML_DIVIDING_VS_NORMAL_QUIESCENT_UP
Chemical_and_Genetic_pertubation	HONMA_DOCETAXEL_RESISTANCE	33	8	0.00450678	0.0410943	ENO1:CLPTM1L:ZKSCAN8:NDUFS3:PPP1R14B:ANAPC7:DYNLL1:SQRDL	http://www.gsea-msigdb.org/gsea/msigdb/human/geneset/HONMA_DOCETAXEL_RESISTANCE
Chemical_and_Genetic_pertubation	LIU_CDX2_TARGETS_UP	33	8	0.00450678	0.0410943	TSPAN1:NPR1:PGC:HOXA2:HOXA7:DNMT3B:HEPH:CDX4	http://www.gsea-msigdb.org/gsea/msigdb/human/geneset/LIU_CDX2_TARGETS_UP
Chemical_and_Genetic_pertubation	DORN_ADENOVIRUS_INFECTION_24HR_DN	40	9	0.0045258	0.0410943	BCAR3:MCL1:COL7A1:NFKB2:KLRC2:NR4A1:NFKBIA:CYTH1:JUNB	http://www.gsea-msigdb.org/gsea/msigdb/human/geneset/DORN_ADENOVIRUS_INFECTION_24HR_DN
Chemical_and_Genetic_pertubation	BURTON_ADIPOGENESIS_PEAK_AT_16HR	40	9	0.0045258	0.0410943	ECM1:IFI16:MCM6:IFRD2:HMGA1:MCM7:MCM4:SMC2:RAD51	http://www.gsea-msigdb.org/gsea/msigdb/human/geneset/BURTON_ADIPOGENESIS_PEAK_AT_16HR
Chemical_and_Genetic_pertubation	KORKOLA_SEMINOMA_UP	40	9	0.0045258	0.0410943	TULP3:TEAD4:TSPAN9:CCND2:PHC1:KLRG1:CREBL2:PLBD1:KIAA1551	http://www.gsea-msigdb.org/gsea/msigdb/human/geneset/KORKOLA_SEMINOMA_UP
Chemical_and_Genetic_pertubation	BROWNE_HCMV_INFECTION_48HR_DN	446	53	0.0045692	0.0413746	RNF19B:PIK3R3:S100A13:MUC1:THBS3:TRAF3IP3:ZFP36L2:ALMS1:DCTN1:DOK1:MLH1:CAMP:TCTA:HYAL1:RBM15B:MANBA:OR2H2:YIPF3:MYB:AP4M1:LOXL2:RBPMS:CDC14B:OLFML2A:CEL:SLC22A18:ATG13:NR1H3:MYBPC3:TAGLN:PCSK7:HMBS:RAD52:TULP3:SSPN:PTPN11:RNF10:SPRYD7:GABPB1:BCKDK:ZFHX3:ACADVL:PEMT:ERBB2:SKAP1:GAMT:TCF3:PHF20:MYL9:CHEK2:NDUFA6:AR:NAP1L3	http://www.gsea-msigdb.org/gsea/msigdb/human/geneset/BROWNE_HCMV_INFECTION_48HR_DN
Chemical_and_Genetic_pertubation	IBRAHIM_NRF2_DOWN	156	23	0.00458442	0.0413746	CDC20:PIK3R3:CDKN2C:HIST2H4A:HIST2H4B:SEMA6C:PBXIP1:EFNA4:NBEAL2:IP6K2:LAMB2:H1FX:MECOM:MANBA:HIST1H4A:HIST1H4B:HIST1H4C:HIST1H4D:HIST1H4E:HIST1H4F:HIST1H4H:HIST1H4I:HIST1H4J:HIST1H4K:HIST1H4L:FANCE:PPP1R35:C9orf84:COMTD1:DDB2:TRPT1:HIST4H4:PHKG2:HOXB7:HOXB9:ABCA7	http://www.gsea-msigdb.org/gsea/msigdb/human/geneset/IBRAHIM_NRF2_DOWN
Chemical_and_Genetic_pertubation	AGUIRRE_PANCREATIC_CANCER_COPY_NUMBER_DN	230	31	0.0045939	0.0413746	PIGV:GPATCH3:YARS:RNF19B:PHC2:TMEM43:XPC:LSM3:CD164:PPIL6:SMPD2:MICAL1:ZBTB24:FIG4:HBS1L:AHI1:RBPMS:GTF2E2:GSR:VLDLR:ZNF259:SCAF11:ACVR1B:SMUG1:CBX5:HNRNPA1:COPZ1:RAP1B:SLC35E3:CHEK2:TOM1:HNRNPA1P26	http://www.gsea-msigdb.org/gsea/msigdb/human/geneset/AGUIRRE_PANCREATIC_CANCER_COPY_NUMBER_DN
Chemical_and_Genetic_pertubation	SESTO_RESPONSE_TO_UV_C0	95	16	0.00460528	0.0413746	DNTTIP2:RIT1:XPC:CNBP:CLP1:M6PR:PPP1CC:DYNLL1:NFKBIA:EIF5:COPS2:PSMA4:PRSS8:DHX38:POLR2A:GSK3A	http://www.gsea-msigdb.org/gsea/msigdb/human/geneset/SESTO_RESPONSE_TO_UV_C0
Chemical_and_Genetic_pertubation	SHEPARD_BMYB_MORPHOLINO_DN	193	27	0.00473526	0.0424304	NR0B2:CDC20:PTPN22:SERPINC1:MDM4:RTKN:PFKFB4:DAP:NSD1:HMGA1:CDCA7L:HNRNPA2B1:MCM4:PHF20L1:CDC14B:SFXN2:MKI67:MDK:APOA4:FOXM1:AURKB:MIEN1:GINS1:TPX2:ACSS2:SYNGR1:SEPT6	http://www.gsea-msigdb.org/gsea/msigdb/human/geneset/SHEPARD_BMYB_MORPHOLINO_DN
Chemical_and_Genetic_pertubation	MULLIGHAN_NPM1_MUTATED_SIGNATURE_2_UP	121	19	0.00476672	0.0426003	MEIS1:ARIH2:RBM5:RYBP:PAIP1:SPDL1:AHI1:HOXA5:HOXA6:HOXA7:HOXA10:HNRNPH3:CTBP2:ACP2:PLCB3:KIAA1551:RAD51:ZNF768:SH3GL1	http://www.gsea-msigdb.org/gsea/msigdb/human/geneset/MULLIGHAN_NPM1_MUTATED_SIGNATURE_2_UP
Chemical_and_Genetic_pertubation	RAMJAUN_APOPTOSIS_BY_TGFB1_VIA_MAPK1_UP	5	3	0.00492808	0.0436982	BCL2L11:TP53INP1:BMF	http://www.gsea-msigdb.org/gsea/msigdb/human/geneset/RAMJAUN_APOPTOSIS_BY_TGFB1_VIA_MAPK1_UP
Chemical_and_Genetic_pertubation	LAU_APOPTOSIS_CDKN2A_DN	5	3	0.00492808	0.0436982	MCL1:FAIM:AKT1	http://www.gsea-msigdb.org/gsea/msigdb/human/geneset/LAU_APOPTOSIS_CDKN2A_DN
Chemical_and_Genetic_pertubation	NICK_RESPONSE_TO_PROC_TREATMENT_UP	5	3	0.00492808	0.0436982	CDC42SE1:ZPBP:CRELD2	http://www.gsea-msigdb.org/gsea/msigdb/human/geneset/NICK_RESPONSE_TO_PROC_TREATMENT_UP
Chemical_and_Genetic_pertubation	DAZARD_RESPONSE_TO_UV_NHEK_UP	203	28	0.00497059	0.0439606	PIK3R3:BCL2L11:CCNT2:H1FX:NREP:POP7:PRSS3:CDKN1C:TAGLN:H2AFX:CRADD:GATC:SRSF9:DYNLL1:GCHFR:CHRNB4:CTCF:CHRNB1:SOX15:PMAIP1:BCL2:JUNB:NUCB1:UBE2M:RALY:ERGIC3:RANBP1:XBP1:TOM1	http://www.gsea-msigdb.org/gsea/msigdb/human/geneset/DAZARD_RESPONSE_TO_UV_NHEK_UP
Chemical_and_Genetic_pertubation	BRUINS_UVC_RESPONSE_EARLY_LATE	299	38	0.00509029	0.0449027	ARID1A:NASP:STIL:BCAR3:SEMA6C:RAB25:EXO1:APLF:NAT8:CTDSPL:MAP4:RBM6:CISH:PIK3CB:P2RY12:TMEM173:SNX10:CCNE2:STAMBPL1:MACROD1:SSSCA1:TULP3:KPNA3:LRR1:TCL1B:RMDN3:MAP1A:IGF1R:PMFBP1:ANKRD11:ZBTB4:TMEM88:NXPH3:TOM1L1:TUBD1:SS18:POU2F2:NCOA6	http://www.gsea-msigdb.org/gsea/msigdb/human/geneset/BRUINS_UVC_RESPONSE_EARLY_LATE
Chemical_and_Genetic_pertubation	MARTINEZ_RB1_AND_TP53_TARGETS_DN	582	66	0.00514742	0.0452893	PTPRF:NFIA:MCL1:S100A14:EFNA3:KRTCAP2:UBQLN4:RHBG:DSTYK:PROKR1:MAP4:USP19:CCDC71:RBM6:FOXP1:PFN2:FRYL:CWH43:PTPN13:CXXC5:HIST1H2BD:HIST1H2BO:HMGA1:DNPH1:XPO5:NFE2L3:HOXA3:PURB:CCT6A:PDAP1:AGFG2:PCOLCE:TG:PANK1:ELOVL3:CYP17A1:MKI67:CDKN1C:RHOG:CELF1:INCENP:SCYL1:SPTBN2:CPT1A:ATM:CCND2:SCAF11:CAMKK2:FOXO1:DLK1:DNAJC17:PPCDC:HOMER2:PMFBP1:POLR2A:GSDMA:THRA:SLC35B1:KAT7:MAN2B1:HOOK2:JUNB:ZNF574:AURKC:PIGU:TCF20	http://www.gsea-msigdb.org/gsea/msigdb/human/geneset/MARTINEZ_RB1_AND_TP53_TARGETS_DN
Chemical_and_Genetic_pertubation	SHIN_B_CELL_LYMPHOMA_CLUSTER_3	27	7	0.00521837	0.0457952	NFKB1:CCND3:JAK2:NFKB2:CBX5:TNFSF13:BCL2	http://www.gsea-msigdb.org/gsea/msigdb/human/geneset/SHIN_B_CELL_LYMPHOMA_CLUSTER_3
Chemical_and_Genetic_pertubation	MONNIER_POSTRADIATION_TUMOR_ESCAPE_DN	369	45	0.00534352	0.0467729	MUTYH:IPP:FAM69A:S100A16:S100A1:PBXIP1:IFI16:BCL2L11:ZRANB3:NDUFAF3:NFKBIZ:CEP70:MXD3:C6orf1:CEP57L1:SKAP2:HOXA1:HOXA5:PPP1R35:LOXL2:SPIDR:PDE7A:DECR1:ARL3:NUP98:TRIM5:CPT1A:ACAT1:GPR19:COX6A1:LRR1:KAT8:ADCY7:PTRH2:METTL4:BCL2:RFXANK:NDUFA13:ID1:ACSS2:HSCB:XBP1:TSPO:PIM3:UBE2A	http://www.gsea-msigdb.org/gsea/msigdb/human/geneset/MONNIER_POSTRADIATION_TUMOR_ESCAPE_DN
Chemical_and_Genetic_pertubation	KAMMINGA_EZH2_TARGETS	41	9	0.00538258	0.0468739	SETDB1:MAD2L1:MCM4:SMC2:MKI67:PPP1CC:NUSAP1:AURKB:AHCY	http://www.gsea-msigdb.org/gsea/msigdb/human/geneset/KAMMINGA_EZH2_TARGETS
Chemical_and_Genetic_pertubation	TONKS_TARGETS_OF_RUNX1_RUNX1T1_FUSION_SUSTAINDED_IN_ERYTHROCYTE_UP	41	9	0.00538258	0.0468739	ECM1:IFI16:ACSL1:HSPB1:RBPMS:P2RX4:CYP1A1:ID1:ERG	http://www.gsea-msigdb.org/gsea/msigdb/human/geneset/TONKS_TARGETS_OF_RUNX1_RUNX1T1_FUSION_SUSTAINDED_IN_ERYTHROCYTE_UP
Chemical_and_Genetic_pertubation	MEDINA_SMARCA4_TARGETS	34	8	0.00547513	0.0472821	CTSS:RASSF1:SKAP2:LDB1:NFKB2:DYNC1H1:SLC2A4:TNFSF13	http://www.gsea-msigdb.org/gsea/msigdb/human/geneset/MEDINA_SMARCA4_TARGETS
Chemical_and_Genetic_pertubation	FRASOR_RESPONSE_TO_ESTRADIOL_UP	34	8	0.00547513	0.0472821	CYP1B1:SIAH2:SLC22A5:OLFML2A:CYP1A1:ADCY9:MAPT:NRIP1	http://www.gsea-msigdb.org/gsea/msigdb/human/geneset/FRASOR_RESPONSE_TO_ESTRADIOL_UP
Chemical_and_Genetic_pertubation	BAELDE_DIABETIC_NEPHROPATHY_UP	80	14	0.00548501	0.0472821	ENO1:TIE1:AKR1A1:CD34:MAP4:HYAL1:HYAL2:RBPMS:FAM53B:ACVRL1:ARHGEF15:BAX:FTL:ID1	http://www.gsea-msigdb.org/gsea/msigdb/human/geneset/BAELDE_DIABETIC_NEPHROPATHY_UP
Chemical_and_Genetic_pertubation	STEIN_ESR1_TARGETS	80	14	0.00548501	0.0472821	MCM6:CDC25A:SIAH2:CENPU:NCAPG2:MCM4:CCNE2:ABCG4:SLC27A2:ZWILCH:CHRNA5:ADCY9:VAMP2:PXMP4	http://www.gsea-msigdb.org/gsea/msigdb/human/geneset/STEIN_ESR1_TARGETS
Chemical_and_Genetic_pertubation	HESS_TARGETS_OF_HOXA9_AND_MEIS1_UP	64	12	0.00556744	0.0478716	PHGDH:IFRD2:RUVBL1:MYB:MCM7:ENTPD4:PDE7A:NOLC1:TP53BP1:GABPB1:RUVBL2:TRMT2A	http://www.gsea-msigdb.org/gsea/msigdb/human/geneset/HESS_TARGETS_OF_HOXA9_AND_MEIS1_UP
Chemical_and_Genetic_pertubation	SCHAVOLT_TARGETS_OF_TP53_AND_TP63	15	5	0.00563786	0.0483549	SFN:FAS:MDM2:PMAIP1:BAX	http://www.gsea-msigdb.org/gsea/msigdb/human/geneset/SCHAVOLT_TARGETS_OF_TP53_AND_TP63
Chemical_and_Genetic_pertubation	KYNG_WERNER_SYNDROM_AND_NORMAL_AGING_DN	177	25	0.00565803	0.048406	CLK2:RIT1:ZFP36L2:USP4:ZSCAN9:CBX3:ARPC1A:PDAP1:SLC25A16:CKAP5:MADD:AIP:FOXM1:PDIA3:MPI:ZNF629:ADCY7:ZBTB4:POLR2A:CYTH1:CNN2:MEF2BNB-MEF2B:MEF2BNB:NUCB1:GGT5:SLC16A2	http://www.gsea-msigdb.org/gsea/msigdb/human/geneset/KYNG_WERNER_SYNDROM_AND_NORMAL_AGING_DN
Chemical_and_Genetic_pertubation	WANG_METASTASIS_OF_BREAST_CANCER_ESR1_UP	21	6	0.00572991	0.0485332	CENPU:CBX3:NCAPG2:CCNE2:PPP1CC:HDGFRP3	http://www.gsea-msigdb.org/gsea/msigdb/human/geneset/WANG_METASTASIS_OF_BREAST_CANCER_ESR1_UP
Chemical_and_Genetic_pertubation	HASLINGER_B_CLL_WITH_11Q23_DELETION	21	6	0.00572991	0.0485332	CTSK:CSPG5:ATM:DDX10:SIK3:PCSK7	http://www.gsea-msigdb.org/gsea/msigdb/human/geneset/HASLINGER_B_CLL_WITH_11Q23_DELETION
Chemical_and_Genetic_pertubation	CAIRO_PML_TARGETS_BOUND_BY_MYC_UP	21	6	0.00572991	0.0485332	CDC25A:EIF2A:DNPH1:CCND2:TP53:BAX	http://www.gsea-msigdb.org/gsea/msigdb/human/geneset/CAIRO_PML_TARGETS_BOUND_BY_MYC_UP
Chemical_and_Genetic_pertubation	NIKOLSKY_OVERCONNECTED_IN_BREAST_CANCER	21	6	0.00572991	0.0485332	NFKB1:HOXA4:SOX15:TP53:NFIX:XBP1	http://www.gsea-msigdb.org/gsea/msigdb/human/geneset/NIKOLSKY_OVERCONNECTED_IN_BREAST_CANCER
Chemical_and_Genetic_pertubation	MULLIGHAN_NPM1_SIGNATURE_3_DN	150	22	0.00582979	0.0490138	RERE:PLEKHO1:CERS2:LRRN2:CD34:BTN2A2:HSPB1:KCNQ1:LRP4:SPTBN2:ITGA5:RNFT2:CAMKK2:PDX1:PSMA6:ARID3B:MPHOSPH6:PMAIP1:CNN2:HOOK2:PYGB:EIF6	http://www.gsea-msigdb.org/gsea/msigdb/human/geneset/MULLIGHAN_NPM1_SIGNATURE_3_DN
Chemical_and_Genetic_pertubation	SCHAEFFER_PROSTATE_DEVELOPMENT_6HR_UP	150	22	0.00582979	0.0490138	PIK3R3:C5orf34:PAIP1:ZNF318:SESN1:PTEN:FGFBP3:MARCH5:ACAT1:SPRYD7:C15orf57:HDC:TIPIN:FAM103A1:NMB:PFAS:RPS6KB1:ZNF625:EIF2S2:UBQLN2:TMEM35:C1GALT1C1	http://www.gsea-msigdb.org/gsea/msigdb/human/geneset/SCHAEFFER_PROSTATE_DEVELOPMENT_6HR_UP
Chemical_and_Genetic_pertubation	DAZARD_UV_RESPONSE_CLUSTER_G6	141	21	0.00582984	0.0490138	FNBP1L:MEIS1:RNF13:FRYL:NFKB1:KIF2A:JARID2:CNOT4:VLDLR:CTBP2:MKI67:EXPH5:BCL7A:FOXO1:FNDC3A:BAZ1A:FAM179B:BUB1B:ADCY9:SPOP:PHLPP1	http://www.gsea-msigdb.org/gsea/msigdb/human/geneset/DAZARD_UV_RESPONSE_CLUSTER_G6
Chemical_and_Genetic_pertubation	JINESH_BLEBBISHIELD_TO_IMMUNE_CELL_FUSION_PBSHMS_UP	361	44	0.00588536	0.0493588	ZFP36L2:XPC:PROK2:TSC22D2:SELT:LIMCH1:FAM13A:PALLD:CLPTM1L:F2R:H2AFY:SLIT3:HIST1H2BD:HIST1H2BJ:GABBR1:CUL9:SERINC1:GPR126:NFE2L3:ACTA2:TRIM22:TAGLN:KRT80:C12orf76:ATP2A2:TRIAP1:DYNC1H1:C15orf39:VKORC1:SLC12A4:TMEM256-PLSCR3:MAPT:C18orf56:TYMS:CNN2:PBX4:BAX:BCL2L1:TANGO2:RANBP1:ZDHHC8:SEPT3:BRD1:ZBED4	http://www.gsea-msigdb.org/gsea/msigdb/human/geneset/JINESH_BLEBBISHIELD_TO_IMMUNE_CELL_FUSION_PBSHMS_UP
Chemical_and_Genetic_pertubation	CHICAS_RB1_TARGETS_GROWING	234	31	0.00591344	0.0494542	CDC20:NASP:USP1:PHGDH:ANP32E:LMNA:IFI16:MCM6:SMARCC1:CCNA2:NREP:GPR126:CDCA7L:FIGNL1:PSPH:MCM7:PCOLCE:NCAPG2:MCM4:CCNE2:SMC2:NRGN:FOXM1:CBX5:BUB1B:CASC5:NUSAP1:RNASEH2A:GINS1:TPX2:STMN3:CTA-221G9.10	http://www.gsea-msigdb.org/gsea/msigdb/human/geneset/CHICAS_RB1_TARGETS_GROWING
Chemical_and_Genetic_pertubation	DITTMER_PTHLH_TARGETS_UP	106	17	0.00592579	0.0494542	UROD:USP1:ECM1:UQCRC1:PAIP1:RANBP9:GRB10:VDAC2:RFC5:KLC1:RP11-73M18.2:RANGRF:CDK12:TYMS:GPX4:NDUFA13:NUCB1:RBM39	http://www.gsea-msigdb.org/gsea/msigdb/human/geneset/DITTMER_PTHLH_TARGETS_UP
Chemical_and_Genetic_pertubation	IVANOVA_HEMATOPOIESIS_STEM_CELL	187	26	0.00596377	0.0496495	EFNA3:ASH1L:SYT11:MEX3A:ZBTB37:BCL2L11:FBXW12:HYAL1:ZBTB20:SIAH2:PAIP1:IQGAP2:VLDLR:GATA3:FRMD8:SCAF11:NR4A1:IFT81:NFKBIA:CHRNB1:POLR2A:VAMP2:NFIX:GATAD2A:SEPT3:ZXDB	http://www.gsea-msigdb.org/gsea/msigdb/human/geneset/IVANOVA_HEMATOPOIESIS_STEM_CELL
Chemical_and_Genetic_pertubation	HELLER_HDAC_TARGETS_SILENCED_BY_METHYLATION_DN	263	34	0.00597853	0.049651	CDKN2C:CERS2:IFI16:PTPRC:TRAF3IP3:FAIM:IQGAP2:MYB:HSPB1:ANP32B:JMJD1C:FAS:PPRC1:ALG8:FLI1:CCND2:CDKN1B:SLC38A1:SLC25A15:ELF1:FNDC3A:PHF11:EIF5:PFAS:GSDMB:COPZ2:NFE2L1:TYMS:SETBP1:BCL2:MZF1:BCL2L1:XBP1:MAGEH1	http://www.gsea-msigdb.org/gsea/msigdb/human/geneset/HELLER_HDAC_TARGETS_SILENCED_BY_METHYLATION_DN

### Sheet: S28.scRNA eQTLs
Supplementary Data 28. Single-cell RNAseq expression quantitative trait loci (scRNA-seq eQTL) analysis. Associations in 197 of 327 conditionally independent MVP European mLOY GWAS signals that were available in scRNA-seq eQTL data across 14 immune cell lines. (*) denotes P<0.05; (**) denotes P<0.001; (***) denotes the Bonferroni-corrected multiple testing threshold, P<1.1×10-5.
SNP	mLOY PBMCs	Naïve/Immature B Cell	Memory B Cell	CD4 Effector memory/TEMRA	CD4 Naive/Central memory T cell	CD4 SOX4 T cell	CD8 Effector memory	CD8 Naive/Central memory T cell	CD8 S100B T cell	Dendritic Cell	Classic Monocyte	Non-classic Monocyte	Natural Killer Cell	Natural Killer Recruiting Cell	Plasma Cell
1:3326231:G:A	PRDM16	WRAP73	WRAP73	WRAP73	WRAP73	WRAP73	WRAP73	WRAP73	WRAP73	WRAP73	WRAP73	WRAP73	WRAP73	WRAP73	WRAP73
1:8906301:A:G	ENO1 / RERE	ENO1	TMEM201	UTS2	ENO1 (*)	SLC25A33	UTS2	ENO1	UTS2	SLC25A33	TMEM201	SLC45A1	UTS2	UTS2	SLC25A33
1:42321335:A:G	HIVEP3	ZNF691	ZNF691	HIVEP3	HIVEP3	YBX1	ZNF691	ZNF691	ZNF691	YBX1	ZNF691	ZNF691	ZNF691	YBX1	YBX1
1:44895014:A:G	RNF220	UROD	UROD	UROD	ZSWIM5	UROD	ZSWIM5	ZSWIM5	UROD	UROD (*)	UROD	UROD	ZSWIM5	UROD	UROD
1:44928780:G:A	RNF220	UROD	UROD	UROD	ZSWIM5	UROD	ZSWIM5	ZSWIM5	UROD	UROD	UROD	UROD	ZSWIM5	UROD	UROD
1:47694167:A:G	TAL1	UQCRH (*)	UQCRH	UQCRH (*)	UQCRH (*)	UQCRH	UQCRH	UQCRH	UQCRH	UQCRH (*)	UQCRH	UQCRH	CMPK1	UQCRH	UQCRH
1:61545688:C:G	NFIA	TM2D1	TM2D1	TM2D1	TM2D1 (*)	TM2D1	TM2D1	TM2D1	TM2D1	TM2D1	TM2D1	TM2D1	TM2D1 (*)	TM2D1	TM2D1
1:62107806:T:C	TM2D1	USP1	USP1	USP1 (*)	USP1	USP1	USP1	USP1	USP1	USP1	USP1	USP1	USP1	USP1	USP1
1:65624231:C:T	AK4 / JAK1	ROR1	ROR1	PDE4B	RP4-535B20.1	PDE4B	RAVER2	RAVER2 (*)	PDE4B	PDE4B	PDE4B	PDE4B	RAVER2	PDE4B	PDE4B
1:111208718:A:T	KCNA3	WDR77	WDR77	WDR77	WDR77	WDR77	WDR77	WDR77	WDR77	WDR77 (*)	WDR77	WDR77	WDR77	WDR77	WDR77
1:120254506:A:G	PHGDH / NOTCH2	WARS2	WARS2	WARS2	WARS2	RP11-343N15.5	WARS2	WARS2	WARS2	WARS2	ZNF697	WARS2	WARS2	WARS2	RP11-343N15.5
1:156202173:A:G	PMF1	YY1AP1	YY1AP1	YY1AP1	CCT3	YY1AP1	YY1AP1	YY1AP1	YY1AP1 (*)	YY1AP1 (*)	YY1AP1	YY1AP1	YY1AP1	YY1AP1	YY1AP1
1:167591004:A:G	RCSD1	XCL2	XCL2	XCL2	RCSD1	TIPRL	XCL2	RCSD1	XCL2	XCL2	XCL2	XCL2	XCL2	XCL2	TIPRL
1:178374117:G:A	RASAL2	TOR3A	TOR3A	TOR3A	TOR3A	TOR3A	TOR3A	TOR3A	TOR3A	TOR3A	TOR3A	TOR3A	TOR3A	TOR3A	TOR3A
1:198791103:A:G	MIR181A1HG	RP11-553K8.2	RP11-553K8.2	PTPRC	PTPRC	PTPRC	PTPRC	PTPRC (*)	PTPRC	PTPRC	PTPRC	PTPRC	PTPRC	PTPRC	PTPRC
1:204449157:G:A	PIK3C2B	MDM4	MDM4	ZC3H11A	MDM4	ZC3H11A	ZC3H11A	MDM4	ZC3H11A	ZC3H11A	ZC3H11A	ZC3H11A	ZC3H11A	ZC3H11A	ZC3H11A
1:226609339:A:C	PARP1	TMEM63A	TMEM63A	TMEM63A	TMEM63A	TMEM63A	TMEM63A	TMEM63A	TMEM63A	TMEM63A (*)	TMEM63A	TMEM63A	TMEM63A	TMEM63A	TMEM63A
1:248039451:C:T	TRIM58	ZNF670	ZNF670	ZNF670	ZNF670	ZNF669	ZNF670	ZNF670	ZNF669	ZNF669	ZNF669	ZNF669	ZNF670	ZNF669	ZNF669
2:7158425:G:A	RNF144A	RSAD2	RSAD2	RSAD2	RSAD2	AC092580.4	RSAD2	RSAD2	RSAD2	CMPK2	RSAD2	RSAD2	RSAD2	RNF144A
2:16648888:G:A	CYRIA	NBAS	NBAS	NBAS	NBAS	DDX1	NBAS	NBAS	NBAS	NBAS	NBAS (*)	NBAS	NBAS	NBAS	NBAS
2:27730940:T:C	GKCR	ZNF513	ZNF513	KRTCAP3	KRTCAP3	ZNF512	ZNF513	KRTCAP3	ZNF513	ZNF513	ZNF513	ZNF513	ZNF513	ZNF513	TMEM214
2:38298139:T:C	CYP1B1	SRSF7	SRSF7	SRSF7	SRSF7	SRSF7	SRSF7	SRSF7	SRSF7	SRSF7	SRSF7	SRSF7	SRSF7	SRSF7	SRSF7
2:58984109:C:T	LINC01122 / FANCL	VRK2	VRK2	VRK2	VRK2		VRK2	VRK2	VRK2	VRK2	VRK2	VRK2	VRK2	VRK2	VRK2
2:65626556:G:T	SPRED2	SLC1A4	SLC1A4	SLC1A4	SPRED2 (*)	SERTAD2	SPRED2	SLC1A4	SERTAD2	SLC1A4	SPRED2	SLC1A4	SPRED2	SLC1A4	SLC1A4
2:66725062:T:C	MEIS1	MEIS1	ETAA1	ETAA1	ETAA1		ETAA1	ETAA1	ETAA1	MEIS1	ETAA1	ETAA1	MEIS1	ETAA1
2:68962137:G:A	ARHGAP25	WDR92	WDR92 (*)	WDR92	WDR92	RP11-427H3.3	WDR92	WDR92	WDR92	WDR92	WDR92	WDR92	WDR92	WDR92	RP11-427H3.3
2:74719910:G:T	TTC31 / TLX2	MRPL53	MRPL53	MRPL53	MRPL53	WDR54	MRPL53	MRPL53	WDR54	WDR54	WDR54	WDR54	WDR54 (*)	WDR54	WDR54
2:111904370:A:G	BCL2L11	TMEM87B	TMEM87B	TMEM87B	TMEM87B	LINC00116	TMEM87B	TMEM87B	TMEM87B	TMEM87B	TMEM87B	TMEM87B	TMEM87B	TMEM87B	TMEM87B
3:14167951:C:T	TMEM43 / CHCHD4 / XPC	ZFYVE20	ZFYVE20	ZFYVE20	XPC	XPC	ZFYVE20	ZFYVE20	ZFYVE20	ZFYVE20	ZFYVE20	ZFYVE20	ZFYVE20	ZFYVE20	ZFYVE20
3:24339734:A:G	THRB	UBE2E2	UBE2E2	UBE2E2	UBE2E2	UBE2E2	UBE2E2	UBE2E2	UBE2E2	UBE2E2	UBE2E2	UBE2E2	UBE2E2	UBE2E1	UBE2E2
3:72447074:G:A	RYBP	SHQ1	SHQ1	SHQ1	SHQ1	RYBP (*)	SHQ1	SHQ1	SHQ1	SHQ1	SHQ1	SHQ1	SHQ1	RYBP	RYBP
3:101084604:T:C	SENP7 / PCNP	ZBTB11-AS1	ZBTB11-AS1	ZBTB11-AS1	SENP7	ZBTB11	ZBTB11-AS1	ZBTB11-AS1	ZBTB11-AS1	ZBTB11-AS1	ZBTB11-AS1	ZBTB11-AS1	ZBTB11-AS1 (*)	ZBTB11	ZBTB11 (*)
3:114612819:T:G	ZBTB20	ZDHHC23	ZDHHC23	ZNF80	ZNF80	ZBTB20	ZNF80	ZNF80 (*)	ZBTB20-AS2	ZBTB20	ZBTB20 (*)	ZBTB20	ZNF80	ZBTB20	ZBTB20
3:128195814:G:T	RPN1 / GATA2	TPRA1	TPRA1	TPRA1	TPRA1	TPRA1	TPRA1	TPRA1	TPRA1	TPRA1	TPRA1	TPRA1	TPRA1 (*)	TPRA1	TPRA1
3:128198980:A:T	RPN1 / GATA2	TPRA1	TPRA1	TPRA1	TPRA1	TPRA1	TPRA1	TPRA1	TPRA1	TPRA1	TPRA1	TPRA1	TPRA1	TPRA1	TPRA1
3:128380781:G:A	RPN1 / GATA2	TMCC1	TMCC1	TMCC1	TMCC1	SEC61A1	TMCC1	TMCC1	TMCC1	TMCC1	TMCC1	TMCC1	TMCC1	TMCC1	SEC61A1
3:150014399:T:G	LINC01214 / TSC22D2	TSC22D2	TSC22D2	TSC22D2	WWTR1	TSC22D2	WWTR1	WWTR1	TSC22D2	TSC22D2	TSC22D2 (*)	TSC22D2	WWTR1	TSC22D2	TSC22D2 (*)
3:150146482:T:C	TSC22D2	TSC22D2	TSC22D2	TSC22D2	WWTR1	TSC22D2 (*)	WWTR1	WWTR1	TSC22D2	TSC22D2	TSC22D2	TSC22D2	WWTR1	TSC22D2	TSC22D2
3:168811235:A:T	MECOM	SEC62	SEC62	SEC62	TERC	SEC62	TERC	TERC	SEC62	SEC62	SEC62	SEC62	TERC	SEC62	SEC62
4:48541973:A:G	FRYL1 / OCIAD1	TXK	TXK	TXK	OCIAD2	TXK	TXK	TXK	TXK	TXK (*)	TXK	TXK	TXK	TXK	SLAIN2
4:88016514:G:A	AFF1	PKD2	PKD2	PTPN13	PTPN13	NUDT9	PKD2	PKD2	PKD2	PKD2	PKD2	PTPN13	PKD2	NUDT9	NUDT9
4:106150555:C:T	TET2	TET2	TET2	TET2	TET2	PPA2	TET2	TET2	TET2	TET2	TET2	TET2	TET2	TET2	TET2
4:169346189:A:G	DDX60L	SH3RF1	SH3RF1	NEK1 (*)	PALLD	DDX60L	PALLD	PALLD	NEK1	SH3RF1	SH3RF1	SH3RF1 (*)	PALLD	NEK1	NEK1
4:185667404:C:T	CENPU	UFSP2	UFSP2	UFSP2	CENPU	UFSP2	UFSP2	UFSP2	UFSP2	UFSP2	UFSP2	UFSP2	UFSP2	UFSP2	UFSP2
5:1104938:C:T	SLC12A7	SLC12A7 (***)	SLC12A7 (**)	TRIP13	ZDHHC11B	SDHA	TRIP13	ZDHHC11B	SLC12A7 (***)	SLC12A7	SLC12A7 (***)	SLC12A7 (**)	TRIP13	SLC12A7	TRIP13
5:1287194:G:A	TERT	TRIP13	SLC12A7	TRIP13	ZDHHC11B	PDCD6	TRIP13 (*)	ZDHHC11B	SLC12A7	SLC12A7	SLC12A7	SLC12A7 (*)	TRIP13	SLC12A7	TRIP13
5:10743929:T:C	DAP	DAP	RP11-215G15.5	ROPN1L	DAP	MARCH6	RP11-215G15.5	ROPN1L	ROPN1L	MARCH6	MARCH6	MARCH6	RP11-1C1.7	MARCH6	MARCH6 (*)
5:90171765:T:C	ADGRV1	POLR3G	POLR3G	MBLAC2	RP11-213H15.1	CETN3	POLR3G	POLR3G	MBLAC2	LYSMD3	RP11-213H15.1	LYSMD3	POLR3G	LYSMD3	LYSMD3
5:131710399:A:C	SLC22A5 / SLC22A4	ZCCHC10	ZCCHC10	ZCCHC10	SLC22A5	ZCCHC10	ZCCHC10	ZCCHC10	ZCCHC10	ZCCHC10	ZCCHC10	ZCCHC10	ZCCHC10	ZCCHC10	ZCCHC10
5:134708765:C:T	MACROH2A1	UBE2B	UBE2B	UBE2B	UBE2B (*)	UBE2B (*)	UBE2B	UBE2B	UBE2B	UBE2B	UBE2B	UBE2B	UBE2B	UBE2B	UBE2B
5:139017490:T:A	CXXC5 / UBE2D2	UBE2D2	UBE2D2	UBE2D2	UBE2D2	UBE2D2	UBE2D2	UBE2D2	UBE2D2 (*)	UBE2D2	UBE2D2	UBE2D2	UBE2D2	UBE2D2	UBE2D2
6:2768905:A:G	WRNIP1	WRNIP1	RP11-420G6.4	WRNIP1	WRNIP1	SERPINB9	WRNIP1	WRNIP1	WRNIP1	WRNIP1	WRNIP1	WRNIP1	WRNIP1	WRNIP1	WRNIP1
6:15393559:T:C	JARID2	MYLIP	MYLIP	MYLIP	RP11-560J1.2	MYLIP	RP11-560J1.2	RP11-560J1.2	MYLIP	MYLIP	RP11-560J1.2	MYLIP	MYLIP	MYLIP	MYLIP
6:29842409:T:C	HCP5B	ZFP57 (***)	ZFP57 (***)	ZFP57 (***)	TRIM31 (***)	TRIM39 (**)	HCG14 (***)	XXbac-BPG252P9.9 (**)	ZFP57 (***)	MDC1 (***)	HLA-A	NRM (***)	HCG17 (***)	ZNRD1-AS1 (*)	RPP21 (***)
6:31150435:A:G	PSORS1C3	ATP6V1G2 (***)	MSH5 (***)	GTF2H4 (***)	VWA7 (*)	RPP21 (***)	HLA-B	XXbac-BPG252P9.9 (***)	ATP6V1G2 (***)	TRIM39 (***)	HCG27 (***)	NCR3 (*)	ATP6V1G2 (***)	TCF19 (***)	APOM (**)
6:37167777:T:C	PIM1	ZFAND3	ZFAND3	ZFAND3	ZFAND3	ZFAND3 (*)	ZFAND3	ZFAND3	ZFAND3	ZFAND3	ZFAND3	ZFAND3	ZFAND3	ZFAND3	ZFAND3
6:41959793:G:A	CCND3	USP49 (*)	USP49	USP49	CCND3	UBR2	USP49	CCND3	USP49	UBR2	USP49	USP49	USP49	UBR2	UBR2
6:43355851:A:G	ZNF318	ZNF318	ZNF318	ZNF318	ZNF318	YIPF3	ZNF318 (*)	ZNF318	ZNF318	ZNF318	ZNF318 (*)	ZNF318	ZNF318	ZNF318	YIPF3
6:135511108:A:T	MYB	SGK1	SGK1 (*)	SGK1	AHI1	SGK1	SGK1	SGK1	SGK1	SGK1	SGK1	SGK1	SGK1	HBS1L	SGK1
6:142807093:G:A	ADGRG6	VTA1	VTA1	VTA1	VTA1	VTA1	VTA1	VTA1	VTA1	VTA1 (*)	VTA1	VTA1	VTA1	VTA1	VTA1
6:156462217:T:C	MIR1202	TIAM2	TIAM2	TIAM2	TIAM2	TFB1M	TIAM2	TIAM2	TIAM2	TFB1M	TIAM2	TIAM2	TIAM2	TFB1M	TIAM2
6:164478388:C:A	QKI	QKI	QKI	QKI	QKI	QKI	QKI	QKI	QKI	QKI	QKI	QKI	QKI	QKI	QKI
7:1976863:G:A	MAD1L1	ZFAND2A	ZFAND2A	ZFAND2A	ZFAND2A	ZFAND2A	MAD1L1	ZFAND2A (*)	ZFAND2A	ZFAND2A	ZFAND2A	ZFAND2A	MAD1L1	ZFAND2A (*)	ZFAND2A (*)
7:21941669:A:C	CDCA7L	TOMM7	TOMM7	TOMM7	TOMM7	TOMM7	TOMM7	TOMM7	TOMM7	TOMM7	TOMM7	TOMM7	TOMM7 (*)	TOMM7	TOMM7
7:27145100:G:A	HOTAIRM1 / HOXA9	TAX1BP1	TAX1BP1	TAX1BP1	TAX1BP1 (*)	TAX1BP1	TAX1BP1	TAX1BP1	TAX1BP1	TAX1BP1	TAX1BP1	TAX1BP1	TAX1BP1	TAX1BP1	TAX1BP1
7:27191804:A:G	HOXA9	TAX1BP1	TAX1BP1	TAX1BP1	TAX1BP1	TAX1BP1	TAX1BP1	TAX1BP1	TAX1BP1	TAX1BP1	TAX1BP1	TAX1BP1	TAX1BP1	TAX1BP1	TAX1BP1
7:30507380:T:C	NOD1 / GGCT	ZNRF2	ZNRF2	ZNRF2	ZNRF2	GGCT	ZNRF2	ZNRF2	ZNRF2	ZNRF2	ZNRF2	ZNRF2	ZNRF2 (*)	SCRN1	GGCT
7:45009341:A:G	MYOG1 / CCM2 / SNHG15	ZMIZ2	ZMIZ2	ZMIZ2	MYO1G	YKT6	ZMIZ2	ZMIZ2	ZMIZ2 (*)	ZMIZ2	ZMIZ2	ZMIZ2	ZMIZ2	ZMIZ2	ZMIZ2 (*)
7:50258313:C:T	IKZF1	IKZF1	IKZF1	IKZF1	IKZF1	IKZF1	IKZF1	IKZF1 (*)	IKZF1 (*)	IKZF1	IKZF1	IKZF1	IKZF1	IKZF1	IKZF1
7:50344132:G:C	IKZF1	IKZF1 (**)	IKZF1	IKZF1 (*)	IKZF1	IKZF1	IKZF1 (**)	IKZF1 (**)	IKZF1 (*)	IKZF1	IKZF1	IKZF1	IKZF1	IKZF1	IKZF1
7:50435617:A:T	IKZF1	IKZF1	IKZF1	IKZF1	IKZF1 (*)	IKZF1	IKZF1	IKZF1	IKZF1	IKZF1	IKZF1	IKZF1	IKZF1	IKZF1	IKZF1
7:50821425:T:A	GRB10	IKZF1	IKZF1	IKZF1	GRB10	IKZF1	IKZF1	IKZF1	IKZF1	IKZF1	IKZF1	IKZF1	IKZF1	IKZF1	IKZF1
7:75629267:G:C	STYXL1	ZP3	ZP3	ZP3	HSPB1	TRIM73	ZP3	ZP3	ZP3	ZP3	ZP3 (*)	ZP3	ZP3 (*)	YWHAG	ZP3 (*)
7:92265798:T:C	CDK6	SAMD9L	SAMD9L (*)	SAMD9L	SAMD9L	SAMD9L	SAMD9L	SAMD9L	SAMD9L	SAMD9L	SAMD9L (*)	SAMD9L	SAMD9L	SAMD9L	SAMD9L (*)
7:135311120:G:A	NUP205	WDR91	WDR91	WDR91	WDR91	MTPN	WDR91	WDR91	WDR91	NUP205	WDR91	WDR91	WDR91	TMEM140	TMEM140
7:149428247:G:A	KRBA1	ZNF862	ZNF862	ZNF862	ZNF862	ZNF775	ZNF862	ZNF862	ZNF862	ZNF783	ZNF862	ZNF786	ZNF862	ZNF786	ZNF775 (*)
8:23393572:G:A	SLC25A37	TNFRSF10D	TNFRSF10B	TNFRSF10D	PEBP4 (***)	TNFRSF10A	TNFRSF10D	TNFRSF10D	TNFRSF10B	TNFRSF10B	TNFRSF10D	TNFRSF10C	TNFRSF10B	SORBS3	SLC25A37
8:30267361:C:A	RBPMS	WRN	WRN	WRN	WRN	TMEM66	WRN	WRN	WRN	WRN	WRN	WRN	WRN	WRN	WRN
8:30279355:T:C	RBPMS	WRN	WRN	WRN	WRN	TMEM66	WRN	WRN	WRN	WRN	WRN	WRN	WRN	WRN	WRN
8:95961626:T:C	TP53INP1	TP53INP1	TP53INP1	TP53INP1	TP53INP1 (**)	PLEKHF2	TP53INP1	TP53INP1	TP53INP1	TP53INP1 (*)	TP53INP1 (*)	TP53INP1	TP53INP1	TP53INP1	TP53INP1
8:130621254:C:T	CCDC26	FAM49B	FAM49B	FAM49B	RP11-473O4.4	FAM49B	RP11-473O4.4 (*)	FAM49B (*)	FAM49B	FAM49B	FAM49B	FAM49B	RP11-473O4.4	FAM49B	FAM49B
8:131743619:G:A	ADCY8	FAM49B	FAM49B	FAM49B	RP11-473O4.4	FAM49B	RP11-473O4.4	FAM49B	FAM49B	FAM49B	FAM49B	FAM49B	RP11-473O4.4	FAM49B	FAM49B
8:133798919:C:T	PHF20L1 / TG	TMEM71	TMEM71	TMEM71 (*)	TMEM71	TMEM71	TMEM71 (*)	TMEM71	TMEM71	TMEM71 (*)	TMEM71	TMEM71	TMEM71 (*)	TMEM71	ST3GAL1
9:603890:C:T	KANK1	KANK1 (*)	KANK1	KANK1	RP11-130C19.3	DOCK8	MIR1302-9	RP11-130C19.3	KANK1	KANK1	DOCK8	DOCK8	MIR1302-9	DOCK8	DOCK8
9:4651982:C:T	SPATA6L / PLPP6	RP11-6J24.6	RP11-6J24.6	SPATA6L	SPATA6L (*)	RCL1	SPATA6L	SPATA6L (*)	SPATA6L	RP11-6J24.6	RP11-6J24.6	RP11-6J24.6	SPATA6L (*)	RP11-6J24.6	RP11-6J24.6
9:106887581:A:G	SMC2	SMC2	SMC2	SMC2	SMC2 (*)	SMC2	SMC2	SMC2	SMC2	SMC2 (*)	SMC2	SMC2	SMC2 (*)	SMC2	SMC2
9:109623523:G:C	ZNF462	RAD23B	RAD23B	ZNF462	ZNF462	RAD23B	RP11-308N19.1	ZNF462	RAD23B	RAD23B	RAD23B	RAD23B	RP11-308N19.4	RAD23B	RAD23B
9:109797799:C:G	ZNF462	RAD23B	RAD23B	ZNF462	ZNF462	RAD23B (*)	RP11-308N19.1	ZNF462	RAD23B	RAD23B	RAD23B	RAD23B	RP11-308N19.4	RAD23B	RAD23B
9:127504910:T:C	NR6A1	SCAI	SCAI	SCAI	SCAI (*)	SCAI	SCAI	SCAI	SCAI (*)	SCAI (**)	SCAI	SCAI	MIR181A2HG	SCAI	SCAI
9:135860063:C:T	GFI1B	VAV2	VAV2	TTF1	VAV2	TTF1	VAV2	VAV2	TTF1	TTF1	VAV2 (*)	VAV2	VAV2	TTF1	TTF1
9:135870130:C:G	GFI1B	VAV2	VAV2	TTF1	VAV2	TTF1	VAV2 (*)	VAV2 (*)	TTF1	TTF1	VAV2	GFI1B (***)	VAV2	TTF1	TTF1
10:8467155:G:C	GATA3	TAF3	TAF3	TAF3	TAF3	TAF3	TAF3	TAF3	TAF3	TAF3	TAF3	TAF3	TAF3	TAF3	TAF3
10:20004618:G:A	MALRD1	RP11-354E11.2			PLXDC2		PLXDC2	PLXDC2		RP11-354E11.2	PLXDC2	PLXDC2	PLXDC2 (**)
10:44112245:G:A	ZNF485	ZNF487	ZNF487	ZNF487	ZNF487	ZNF33B	ZNF487	ZNF487	ZNF487	ZNF487	ZNF487	ZNF487	ZNF487	ZNF487	ZNF487 (*)
10:52086939:C:G	SGMS1	TIMM23 (*)	TIMM23 (*)	TIMM23 (*)	TIMM23	NCOA4	TIMM23	TIMM23	TIMM23	TIMM23	TIMM23	TIMM23	TIMM23	TIMM23	TIMM23
10:65209609:T:C	JMJD1C	REEP3	REEP3	ZNF365	ZNF365	REEP3	ZNF365	ZNF365	REEP3	REEP3	REEP3	REEP3	ZNF365	REEP3 (*)	REEP3
10:76970613:G:C	VDAC2	VDAC2 (***)	VDAC2 (***)	VDAC2	VDAC2	VDAC2 (*)	VDAC2 (***)	VDAC2 (**)	VDAC2	ZNF503	ZNF503	ZNF503	VDAC2 (**)	VDAC2 (*)	VDAC2
10:89698190:C:A	PTEN	STAMBPL1	STAMBPL1	STAMBPL1	STAMBPL1	STAMBPL1	STAMBPL1	STAMBPL1	STAMBPL1	STAMBPL1	STAMBPL1	PTEN	STAMBPL1	STAMBPL1	STAMBPL1 (*)
10:91326387:A:C	PANK1	STAMBPL1	STAMBPL1	STAMBPL1	STAMBPL1	STAMBPL1	STAMBPL1	STAMBPL1	STAMBPL1	STAMBPL1	STAMBPL1 (*)	LIPN	STAMBPL1	STAMBPL1	STAMBPL1
10:105676465:C:A	STN1	USMG5	USMG5	USMG5	GSTO1	USMG5	GSTO1	USMG5	USMG5	USMG5	USMG5	USMG5	USMG5	USMG5	USMG5
10:126850035:A:G	CTBP2	ZRANB1	ZRANB1	ZRANB1	ZRANB1	UROS	ZRANB1	ZRANB1	ZRANB1	ZRANB1	ZRANB1	ZRANB1	ZRANB1	ZRANB1	ZRANB1
11:2572186:T:C	KCNQ1	ZNF195	ZNF195	ZNF195	ZNF195	ZNF195 (*)	ZNF195	ZNF195	ZNF195	ZNF195	ZNF195	ZNF195	ZNF195	ZNF195	ZNF195
11:2810418:C:A	KCNQ1	ZNF195	ZNF195	ZNF195	ZNF195	ZNF195	ZNF195	ZNF195	ZNF195	ZNF195	ZNF195	ZNF195	ZNF195	ZNF195	ZNF195
11:2858800:G:C	KCNQ1 / CDKN1C	ZNF195	ZNF195	ZNF195	ZNF195	ZNF195	ZNF195	ZNF195	ZNF195	ZNF195	ZNF195	ZNF195	ZNF195	ZNF195	ZNF195
11:3855859:G:C	RHOG	ZNF195	ZNF195	ZNF195	ZNF195	ZNF195	ZNF195	ZNF195	ZNF195	ZNF195 (*)	ZNF195	ZNF195	ZNF195	ZNF195	ZNF195
11:5718712:C:T	TRIM22	TRIM5	TRIM5	TRIM5	UBQLNL	TRIM22 (*)	TRIM5	TRIM5	TRIM5	TRIM5	TRIM5	TRIM5	TRIM5	TRIM5	TRIM5
11:13315205:T:C	ARNTL	RRAS2	RRAS2	RRAS2	ARNTL	FAR1	RRAS2	RRAS2	RRAS2	RRAS2 (*)	RRAS2	RRAS2	RRAS2	RRAS2	RRAS2
11:47406592:C:T	SPI1	FNBP4	FNBP4 (*)	FNBP4	FNBP4	SLC39A13	FNBP4	FNBP4	ZNF408	ZNF408	ZNF408	ZNF408	FNBP4	ZNF408	SPI1
11:61967884:G:T	INCEP	ZBTB3	ZBTB3	ZBTB3	ZBTB3	WDR74	ZBTB3	ZBTB3	WDR74	WDR74	ZBTB3	ZBTB3	ZBTB3	WDR74	WDR74
11:64153749:C:T	CCDC88B / TRMT112 / PDRX5	TRMT112	TRMT112	TRMT112	TRMT112	ZNHIT2	TRMT112	TRMT112	TRMT112	ZNHIT2	ZNHIT2	TRMT112	TRMT112	ZNHIT2	ZNHIT2
11:68562328:C:T	CPT1A	UNC93B1	UNC93B1	UNC93B1 (*)	MRPL21	TCIRG1	UNC93B1	UNC93B1	UNC93B1	UNC93B1	UNC93B1	UNC93B1	UNC93B1	UNC93B1	UNC93B1 (*)
11:77924607:A:C	USP35 / GAB2	USP35	RSF1	USP35	USP35	RSF1	USP35	USP35	RSF1	RSF1	USP35	RSF1	USP35	RSF1	RSF1
11:110692006:A:G	ARHGAP20	SIK2	SIK2	SIK2	SIK2	RDX	SIK2	SIK2	SIK2	SIK2	ZC3H12C	SIK2	SIK2	RDX	RDX
11:119054208:G:T	NLRX1 / CBL	VPS11	VPS11	VPS11	VPS11	UBE4A	VPS11	VPS11	VPS11	VPS11	VPS11	VPS11	VPS11 (*)	VPS11	VPS11
11:124670069:G:A	MSANTD2	VWA5A	VWA5A (*)	VWA5A	VWA5A	TMEM218	VWA5A	VWA5A	VWA5A	VWA5A	VWA5A	VWA5A	VWA5A	TMEM218	TMEM218 (*)
12:740009:C:G	NINJ2 / WNK1	WNK1 (**)	WNK1 (*)	WNK1 (*)	RP11-218M22.1	WNK1	WNK1 (***)	WNK1 (*)	WNK1 (*)	WNK1	WNK1	WNK1 (**)	WNK1 (*)	WNK1	WNK1
12:3239752:G:A	TSPAN9	TULP3	TULP3	TULP3	TULP3	RP11-664D1.1	TULP3	TULP3	TULP3	RHNO1	TULP3	TULP3	TULP3	TULP3	RHNO1
12:4042363:G:T	PARP11	TULP3	TULP3	TULP3	TULP3	RP11-664D1.1	TULP3 (*)	TULP3	TULP3	RAD51AP1	TULP3	TULP3	TULP3	TULP3	RAD51AP1 (*)
12:4071238:G:A	PARP11	RP11-664D1.1	RP11-664D1.1	RP11-664D1.1	RP11-664D1.1	RP11-664D1.1	RP11-664D1.1 (*)	RP11-664D1.1	RP11-664D1.1	RAD51AP1	RP11-664D1.1	RAD51AP1	RP11-664D1.1	PARP11	RAD51AP1
12:4412762:A:G	CCND2 / TIGAR	RP11-664D1.1	RP11-664D1.1	RP11-664D1.1	RP11-664D1.1	RP11-664D1.1	RP11-664D1.1	RP11-664D1.1	RP11-664D1.1	RAD51AP1	RP11-664D1.1	RAD51AP1	RP11-664D1.1	PARP11	RAD51AP1
12:6495275:C:A	LTBR	ZNF384	ZNF384	ZNF384	ZNF384 (*)	VAMP1	ZNF384	ZNF384	ZNF384	ZNF384	ZNF384	ZNF384	ZNF384	ZNF384	VAMP1 (*)
12:12888438:T:A	APOLD1 / CDKN1B	RP11-392P7.6	RP11-392P7.6	RP11-392P7.6	APOLD1	LOH12CR1	RP11-392P7.6	RP11-392P7.6	RP11-392P7.6	LOH12CR2	LOH12CR2	LOH12CR2	RP11-392P7.6	LOH12CR1	LOH12CR1
12:26583654:T:G	ITPR2	TM7SF3 (*)	TM7SF3	TM7SF3	TM7SF3	TM7SF3	TM7SF3	TM7SF3	TM7SF3	TM7SF3	TM7SF3	TM7SF3	TM7SF3	TM7SF3	TM7SF3
12:52305786:C:T	ACVRL1 / ACVR1B	TFCP2	TFCP2	TFCP2	TFCP2	SMAGP	TFCP2	TFCP2	TFCP2	TFCP2	TFCP2	TFCP2	TFCP2	TFCP2	SMAGP
12:54685880:C:T	NFE2 / HNRNPA1	ZNF385A	ZNF385A	ZNF385A	ZNF385A (*)	TESPA1	ZNF385A	ZNF385A	TESPA1	ZNF385A	ZNF385A	ZNF385A	ZNF385A (*)	TESPA1	TARBP2
12:54694560:C:A	NFE2	ZNF385A	ZNF385A	ZNF385A	ZNF385A	TESPA1	ZNF385A	ZNF385A	TESPA1	ZNF385A	ZNF385A	ZNF385A	ZNF385A (*)	TESPA1	TARBP2
12:58306097:C:T	ATP23	ZBTB39	XRCC6BP1 (*)	ZBTB39	XRCC6BP1	TSPAN31 (*)	XRCC6BP1	XRCC6BP1	ZBTB39	XRCC6BP1	XRCC6BP1 (**)	XRCC6BP1 (*)	ZBTB39	XRCC6BP1	XRCC6BP1 (*)
12:62774082:C:T	USP15	USP15	USP15	USP15	USP15	USP15 (*)	USP15	USP15	USP15	USP15	USP15	USP15	USP15	USP15	USP15
12:69177690:A:T	MDM2 / NUP107	YEATS4 (*)	YEATS4	YEATS4	YEATS4	YEATS4	YEATS4	YEATS4	YEATS4	YEATS4	YEATS4	YEATS4	YEATS4	YEATS4	YEATS4
12:94136009:G:C	CRADD	UBE2N	UBE2N	UBE2N	UBE2N	UBE2N	UBE2N	SOCS2	UBE2N (*)	UBE2N	UBE2N	UBE2N	UBE2N	UBE2N	UBE2N
12:111884608:T:C	SH2B3	VPS29	VPS29	VPS29	MAPKAPK5-AS1	VPS29	VPS29	VPS29	VPS29	VPS29	VPS29	VPS29	VPS29	VPS29	VPS29
12:117478582:C:T	TESC	WSB2	TESC	WSB2	WSB2	MED13L	WSB2	WSB2	WSB2	WSB2	WSB2	WSB2	WSB2	WSB2	TESC
13:28637838:A:G	FLT	USP12-AS2	USP12	USP12	USP12-AS2	SLC46A3	USP12	USP12	USP12	USP12	USP12	USP12	USP12	USP12 (*)	USP12
13:50263800:T:C	EBPL	TRIM13	TRIM13	TRIM13	TRIM13	TRIM13	TRIM13	TRIM13	TRIM13	TRIM13	TRIM13	TRIM13	TRIM13	TRIM13	TRIM13
13:71236607:T:A	KLHL1									DACH1
14:35837014:G:T	PSMA6 / NFKBIA	SRP54	SRP54	SRP54	SRP54	SRP54	SRP54	SRP54	SRP54	SRP54	SRP54	SRP54	SRP54	SRP54	SRP54
14:96080970:T:A	GLRX5	TCL1B	TCL1A	TCL1A	TCL1A	SNHG10	TCL1A	TCL1A	TCL1A	TCL1A	TCL1A	TCL1A	TCL1A	SNHG10	SYNE3
14:96184569:G:A	TCL1A	TCL1B	TCL1A	TCL1A	TCL1A	SNHG10	TCL1A	TCL1A	TCL1A	TCL1A	TCL1A	TCL1A (*)	TCL1A	SNHG10	SYNE3
14:96201855:G:A	TCL1A	TCL1B (*)	TCL1A (*)	TCL1A	TCL1A (*)	SNHG10	TCL1A (*)	TCL1A	TCL1A	TCL1A (*)	TCL1A	TCL1A	TCL1A	SNHG10	SYNE3
14:101144696:G:A	DLK1 / MEG3	YY1	YY1	YY1	YY1	YY1	YY1	YY1	YY1	YY1	YY1	YY1	YY1	YY1	YY1
14:101180041:T:A	DLK1 / MEG3	YY1	YY1	YY1 (*)	YY1 (*)	YY1	YY1	YY1	YY1	YY1	YY1	MEG3	YY1	YY1	YY1
14:105257719:C:G	AKT1	ZBTB42	ZBTB42	ZBTB42	ZBTB42	SIVA1	ZBTB42	ZBTB42	ZBTB42	TMEM121	TEX22	SIVA1	ZBTB42 (*)	TMEM121 (*)	SIVA1
15:40973228:A:T	RAD51 / KNL1	RP11-111A22.1	RP11-111A22.1 (**)	ZFYVE19	ZFYVE19	ZFYVE19	GCHFR	ZFYVE19	ZFYVE19	ZFYVE19	ZFYVE19	ZFYVE19	RMDN3	ZFYVE19	SRP14-AS1
15:45968435:T:C	SQOR	TRIM69	TRIM69	TRIM69	TRIM69	TRIM69	TRIM69	TRIM69	TRIM69	TRIM69	TRIM69	TRIM69 (*)	TRIM69	TRIM69	TRIM69
15:50381469:A:T	ATP8B4	USP8	USP8	USP8	USP8	USP8	USP8	USP8	USP8	USP8 (*)	USP8	USP8	USP8	USP8	USP8
15:57857245:T:C	MYZAP	ZNF280D	ZNF280D (*)	ZNF280D	ZNF280D	ZNF280D	ZNF280D	ZNF280D	ZNF280D	ZNF280D	ZNF280D	ZNF280D	ZNF280D (*)	ZNF280D	ZNF280D
15:66820455:T:A	ZWILCH / MAP2K1	ZWILCH	ZWILCH	ZWILCH	MAP2K1	TIPIN	ZWILCH	DIS3L	ZWILCH	VWA9	ZWILCH	ZWILCH	ZWILCH	ZWILCH	VWA9
15:84132159:A:G	SH3GL3	WHAMM	WHAMM	WHAMM	C15orf40	WHAMM	WHAMM	WHAMM	WHAMM	WHAMM	WHAMM	WHAMM	WHAMM	WHAMM	WHAMM
15:99088453:T:C	IGF1R	MEF2A	MEF2A	SYNM (*)	TTC23 (*)	MEF2A	SYNM	SYNM	SYNM	MEF2A	MEF2A	MEF2A (*)	SYNM	MEF2A	MEF2A
16:3729136:C:G	TRAP1 / SLX4 / NLRC3	ZSCAN32	ZSCAN32	ZSCAN32	ZSCAN32	ZNF75A (*)	ZSCAN32	ZSCAN32	ZSCAN32	ZNF75A	ZSCAN32	ZSCAN32	ZSCAN32	ZSCAN32	ZNF75A
16:31440432:G:C	COX6A2 / ITGAD / ITGAX	ZNF785	ZNF785	ZNF785	ZNF843	ZNF720	ZNF785	ZNF785	ZNF785	ZNF785	ZNF785	ZNF785 (*)	ITGAX	ZNF764	ZNF720
16:50102220:T:G	HEATR3	SNX20 (*)	SNX20	SNX20	SNX20	SNX20	SNX20	SNX20	SNX20	SNX20	SNX20	SNX20	SNX20	SNX20	SNX20
16:57567624:C:T	ADGRG5 / CCDC102A	ZNF319	ZNF319	ZNF319	CCDC102A	USB1	ZNF319	ZNF319	ZNF319	USB1	ZNF319	ZNF319	ZNF319	ZNF319	USB1
16:73097029:G:A	ZFHX3	ZFHX3	ZFHX3	ZFHX3	ZFHX3	DHX38	ZFHX3	ZFHX3	TXNL4B	ZFHX3	ZFHX3	ZFHX3	ZFHX3	ZFHX3	TXNL4B
16:75201262:A:G	ZFP1	ZNRF1	ZFP1	ZNRF1	ZNRF1	WDR59	ZNRF1	ZNRF1	ZFP1	ZNRF1	ZNRF1	ZNRF1	ZNRF1	WDR59	WDR59
16:81056441:T:G	CENPN	RP11-960L18.1	SDR42E1 (*)	SDR42E1	CENPN	GCSH	SDR42E1	CENPN	GCSH	PLCG2	RP11-960L18.1	RP11-960L18.1	SDR42E1	PLCG2	PLCG2
16:81522281:C:T	CMIP	RP11-960L18.1	SDR42E1	SDR42E1	SDR42E1	MPHOSPH6	SDR42E1	SDR42E1	MPHOSPH6	PLCG2	RP11-960L18.1	RP11-960L18.1	SDR42E1	PLCG2	PLCG2
17:7105399:A:G	DLG4	ELP5	ELP5	ELP5	ELP5	ZBTB4 (*)	ELP5	ELP5	ELP5	ELP5	ELP5	ZBTB4	ELP5	ELP5	ELP5
17:8150818:A:G	CTC1 / PFAS	VAMP2	ZBTB4 (*)	VAMP2	VAMP2 (*)	ZBTB4	VAMP2	VAMP2	ZBTB4	ZBTB4	ZBTB4	ZBTB4	VAMP2	ZBTB4	WRAP53
17:29735829:A:G	RAB11FIP4 / NFI	EVI2A	EVI2A	EVI2A	EVI2A	ZNF207	EVI2A	EVI2A	ZNF207	EVI2A	ZNF207	EVI2A	EVI2A	ZNF207	ZNF207
17:43740565:G:T	LINC02210-CRHR1	KANSL1-AS1	KANSL1-AS1	KANSL1-AS1	RP11-669E14.6	KANSL1-AS1 (***)	RP11-669E14.6 (***)	CRHR1 (***)	KANSL1-AS1	KANSL1-AS1 (*)	KANSL1-AS1	KANSL1-AS1	RP11-669E14.6 (***)	KANSL1-AS1 (*)	KANSL1-AS1 (***)
17:46693443:C:T	HOXB8 / HOXB2	ZNF652	ZNF652	HOXB4 (*)	HOXB2	ZNF652	HOXB2 (*)	HOXB2	ZNF652	ZNF652	ZNF652 (*)	ZNF652	HOXB2 (*)	ZNF652	ZNF652
17:47828835:G:A	FAM117A / SPOP	ZNF652	ZNF652	ZNF652	ZNF652	ZNF652	ZNF652	ZNF652	ZNF652	ZNF652 (*)	ZNF652	ZNF652	ZNF652	ZNF652	ZNF652
17:53085186:G:C	STXBP4	STXBP4	STXBP4 (*)	STXBP4	TOM1L1	MMD	STXBP4	STXBP4 (*)	STXBP4 (*)	PCTP	PCTP	PCTP	STXBP4	PCTP	COX11
17:57778339:A:C	PTRH2	YPEL2	YPEL2	YPEL2	YPEL2	YPEL2	YPEL2	YPEL2	YPEL2	YPEL2 (*)	YPEL2	YPEL2	YPEL2	YPEL2	YPEL2
17:76762039:G:A	CYTH1 / USP36	USP36 (*)	USP36	USP36 (**)	USP36	USP36 (*)	USP36 (**)	USP36	USP36	USP36	USP36	USP36 (*)	USP36	USP36	USP36
18:661917:G:A	TYMS	YES1	YES1	YES1	YES1	USP14	YES1	YES1	YES1	USP14	YES1	YES1	YES1	YES1	USP14
18:2990700:A:G	LPIN2	TGIF1	TGIF1	TGIF1	LPIN2	TGIF1	TGIF1	TGIF1	TGIF1	TGIF1	TGIF1	TGIF1 (*)	TGIF1	TGIF1	SMCHD1
18:42038435:A:G	SETBP1	SLC14A2	SETBP1	SLC14A2	SLC14A2		SLC14A2	SLC14A2		SETBP1 (*)	SETBP1	SETBP1	SLC14A2		SETBP1
18:42040026:G:C	SETBP1	SLC14A2	SETBP1	SLC14A2	SLC14A2		SLC14A2	SLC14A2		SETBP1	SETBP1	SETBP1	SLC14A2		SETBP1
18:42161643:G:T	SETBP1	SLC14A2	SETBP1 (*)	SLC14A2	SLC14A2		SLC14A2	SLC14A2		SETBP1	SETBP1	SETBP1	SLC14A2		SETBP1
18:57566839:G:T	PMAIP1	ZNF532	ZNF532	ZNF532	ZNF532	SEC11C	ZNF532	ZNF532 (*)	ZNF532	SEC11C	ZNF532	SEC11C (*)	ZNF532	SEC11C	SEC11C
18:60880562:G:A	BCL2	ZCCHC2	ZCCHC2	ZCCHC2	ZCCHC2	VPS4B	ZCCHC2	ZCCHC2	ZCCHC2	ZCCHC2	ZCCHC2	ZCCHC2	ZCCHC2	ZCCHC2	VPS4B
18:60931418:T:C	BCL2	ZCCHC2	ZCCHC2	ZCCHC2	ZCCHC2	VPS4B	ZCCHC2	ZCCHC2 (*)	ZCCHC2	ZCCHC2	ZCCHC2	ZCCHC2	ZCCHC2	ZCCHC2	VPS4B
19:1079959:G:A	ARHGAP45	WDR18	WDR18	WDR18 (*)	WDR18	WDR18	WDR18	WDR18	WDR18	WDR18 (*)	WDR18	WDR18	WDR18	WDR18	WDR18
19:3462045:T:C	NFIC	ZNF77	ZNF77	ZNF77	ZNF77	ZBTB7A	ZNF77	ZNF77	ZNF77	ZBTB7A (*)	ZNF77	ZNF555	ZNF77	ZBTB7A	ZBTB7A
19:4013389:C:T	PIAS4 / EEF2	ZBTB7A	ZBTB7A	ZFR2	ZFR2	ZBTB7A	ZFR2	ZFR2	ZFR2	ZBTB7A	ZBTB7A	ZBTB7A	ZFR2	ZBTB7A	ZBTB7A
19:4368142:C:T	CHAF1A / SH3GL1	ZBTB7A	ZBTB7A	ZFR2	UBXN6	ZBTB7A	UBXN6	UBXN6	ZFR2	ZBTB7A	ZBTB7A	ZBTB7A	UBXN6	ZBTB7A	ZBTB7A
19:13158277:T:C	NFIX	ZSWIM4	ZSWIM4	ZSWIM4	CALR (*)	ZNF791	ZSWIM4	ZSWIM4	ZSWIM4	ZSWIM4	ZSWIM4	ZSWIM4	ZSWIM4	ZNF791	ZNF791
19:19667254:C:T	PBX4	ZNF93	ZNF93	ZNF93	ZNF93	ZNF90	ZNF93 (*)	ZNF93	ZNF93	ZNF90 (*)	ZNF93	ZNF90 (*)	ZNF93 (*)	ZNF90	ZNF90
19:33750118:C:T	CEBPA	ZNF507	ZNF507	ZNF507	ZNF507	ZNF507	ZNF507	ZNF507	ZNF507	PEPD	ZNF507	PEPD	ZNF507	ZNF507	PEPD
19:33751639:C:T	CEBPA	ZNF507	ZNF507	ZNF507	ZNF507	ZNF507	ZNF507	ZNF507	ZNF507	PEPD	ZNF507	PEPD	ZNF507	ZNF507	PEPD
19:49459104:A:G	BAX	TMEM143	TMEM143	TSKS	hsa-mir-150	TBC1D17	TMEM143	hsa-mir-150	TMEM143	TRPM4	TRPM4	TSKS	TMEM143	TMEM143	TMEM143
19:56733425:C:A	ZSCAN5A	ZSCAN5A	ZSCAN5A	ZSCAN5A	ZSCAN5A	ZNF581	ZSCAN5A	ZSCAN5A	ZSCAN5A	ZSCAN5A	ZSCAN5A	ZSCAN5A	ZSCAN5A	ZNF865	ZNF787
20:25527069:C:G	NINL	ZNF337-AS1	ZNF337-AS1	ZNF337-AS1	PYGB (*)	ENTPD6	ZNF337-AS1	ZNF337-AS1	ZNF337-AS1	ZNF337	ZNF337	ZNF337	ZNF337-AS1	ZNF337	PYGB
20:32358788:C:T	ZNF341	ZNF341	ZNF341	ZNF341	ZNF341	RALY	ZNF341 (*)	ZNF341	ZNF341 (*)	TP53INP2	ZNF341	ZNF341	ZNF341	RP5-1085F17.3	RALY
20:43536455:C:T	YWHAB	YWHAB	YWHAB	ZSWIM3	YWHAB	YWHAB	YWHAB	YWHAB	YWHAB	YWHAB	ZSWIM1	YWHAB (**)	ZSWIM3	YWHAB (**)	YWHAB
20:47411456:C:T	PREX1	ZFAS1 (*)	ZFAS1 (*)	ZFAS1	ZFAS1 (*)	ZNFX1	ZFAS1	ZFAS1	ZNFX1	ZNFX1	ZNFX1 (*)	ZFAS1	ZNFX1	ZNFX1	ZNFX1
20:48887268:C:T	PELATON / CEBPB	ZNFX1	ZNFX1	ZNFX1	ZNFX1	ZNFX1	ZNFX1	ZNFX1	ZNFX1	ZNFX1	ZNFX1 (*)	ZNFX1	ZNFX1	ZNFX1	ZNFX1
20:62902101:C:T	PCMTD2	ZNF512B	ZNF512B	ZNF512B (*)	ZNF512B	UCKL1	PCMTD2	ZNF512B	ZNF512B	ZNF512B	ZNF512B	UCKL1	ZNF512B	UCKL1	UCKL1
21:16331681:A:G	NRIP1	USP25	USP25	USP25	USP25	SAMSN1	USP25	USP25	USP25	USP25	USP25	USP25	USP25	USP25	SAMSN1
21:35357034:A:G	ATP5PO / MRPS6	TMEM50B	TMEM50B	TMEM50B	MRPS6 (*)	TMEM50B	TMEM50B	TMEM50B	TMEM50B	TMEM50B	TMEM50B	TMEM50B	TMEM50B	TMEM50B	TMEM50B
21:36408785:G:A	RUNX1	SMIM11	SMIM11	SMIM11	SMIM11	SMIM11	SMIM11	SMIM11	SMIM11	SMIM11	SMIM11	SMIM11	SMIM11	SMIM11	SMIM11
21:39838825:C:T	ERG	WRB	WRB	WRB	WRB	WRB	WRB	WRB	WRB	WRB	WRB	WRB	WRB	WRB	WRB (*)
22:29129741:T:C	CHEK2 / XBP1	ZMAT5	ZMAT5	XBP1	XBP1	ZMAT5	XBP1 (*)	XBP1 (*)	ZMAT5	ZMAT5	ZMAT5	ZMAT5	ZNRF3-AS1	ZMAT5	ZMAT5
22:35654133:T:G	HMGXB4 / TOM1	TOM1	TOM1	TOM1 (*)	TOM1	TOM1	TOM1	TOM1 (*)	TOM1	TOM1	TOM1	TOM1	TOM1	TOM1	MCM5
22:39668353:A:G	SYNGR1	RPL3	SYNGR1 (*)	TOMM22	TOMM22	TOMM22	SYNGR1	SYNGR1	SYNGR1	SYNGR1	TOMM22	TOMM22	RPL3	TOMM22	TOMM22

### Sheet: S29.TWAS summary
Supplementary Data 29. Transcriptome-wide association study overview. Tissue types examined for associations with mLOY in MVP European participants. N.imputed, number of genes imputed for this tissue; p.sig, number of genes with P<0.05; fdr.sig, number of genes with FDR<0.05; pi1, proportion of tests where the null hypothesis is false.
ID	tissue	Method	n.imputed	p.sig	fdr.sig	pi1
Brain: DLPFC (PEC) genes :: Homogenate :: Genes :: EpiXcan	Brain: DLPFC (PEC) genes	EpiXcan	11774	2147	845	0.254255
Blood (GTEx) :: Homogenate :: Genes :: EpiXcan	Blood (GTEx)	EpiXcan	5826	1151	507	0.267719
Skin: sun exposed lower leg (GTEx) :: Homogenate :: Genes :: EpiXcan	Skin: sun exposed lower leg (GTEx)	EpiXcan	6803	1257	492	0.259596
PNS: nerve tibial (GTEx) :: Homogenate :: Genes :: PrediXcan	PNS: nerve tibial (GTEx)	PrediXcan	6660	1180	486	0.236995
Blood (STARNET) :: Homogenate :: Genes :: EpiXcan	Blood (STARNET)	EpiXcan	5683	1039	485	0.301774
Muscle: skeletal (GTEx) :: Homogenate :: Genes :: EpiXcan	Muscle: skeletal (GTEx)	EpiXcan	6181	1157	479	0.266342
Endocrine: thyroid (GTEx) :: Homogenate :: Genes :: PrediXcan	Endocrine: thyroid (GTEx)	PrediXcan	6602	1157	471	0.288519
Adipose: subcutaneous (GTEx) :: Homogenate :: Genes :: EpiXcan	Adipose: subcutaneous (GTEx)	EpiXcan	6490	1205	465	0.257881
Adipose: subcutaneous (STARNET) :: Homogenate :: Genes :: EpiXcan	Adipose: subcutaneous (STARNET)	EpiXcan	6159	1106	462	0.291346
GI: esophagus muscularis (GTEx) :: Homogenate :: Genes :: EpiXcan	GI: esophagus muscularis (GTEx)	EpiXcan	6020	1071	451	0.25554
Adipose: visceral (STARNET) :: Homogenate :: Genes :: EpiXcan	Adipose: visceral (STARNET)	EpiXcan	6087	1094	439	0.277667
Artery: Aorta (GTEx) :: Homogenate :: Genes :: EpiXcan	Artery: Aorta (GTEx)	EpiXcan	5615	1011	439	0.298885
Liver (STARNET) :: Homogenate :: Genes :: EpiXcan	Liver (STARNET)	EpiXcan	6586	1168	437	0.255577
Skin: not sun exposed suprapubic (GTEx) :: Homogenate :: Genes :: EpiXcan	Skin: not sun exposed suprapubic (GTEx)	EpiXcan	6173	1164	433	0.285159
GI: esophagus mucosa (GTEx) :: Homogenate :: Genes :: EpiXcan	GI: esophagus mucosa (GTEx)	EpiXcan	6202	1073	423	0.261282
Respiratory: lung (GTEx) :: Homogenate :: Genes :: EpiXcan	Respiratory: lung (GTEx)	EpiXcan	5601	1018	422	0.248097
Artery: Mammary (STARNET) :: Homogenate :: Genes :: EpiXcan	Artery: Mammary (STARNET)	EpiXcan	6614	1200	406	0.247063
Artery: tibial (GTEx) :: Homogenate :: Genes :: PrediXcan	Artery: tibial (GTEx)	PrediXcan	6148	1067	403	0.266676
Cells: transformed fibroblasts (GTEx) :: Homogenate :: Genes :: PrediXcan	Cells: transformed fibroblasts (GTEx)	PrediXcan	5579	992	389	0.27639
Muscle: skeletal (STARNET) :: Homogenate :: Genes :: EpiXcan	Muscle: skeletal (STARNET)	EpiXcan	5027	881	382	0.279782
Artery: Aorta (STARNET) :: Homogenate :: Genes :: EpiXcan	Artery: Aorta (STARNET)	EpiXcan	6254	1083	381	0.264549
Adipose: visceral (GTEx) :: Homogenate :: Genes :: EpiXcan	Adipose: visceral (GTEx)	EpiXcan	5181	917	373	0.251181
Heart: atrial appendage (GTEx) :: Homogenate :: Genes :: EpiXcan	Heart: atrial appendage (GTEx)	EpiXcan	4686	819	365	0.208106
GI: colon sigmoid (GTEx) :: Homogenate :: Genes :: EpiXcan	GI: colon sigmoid (GTEx)	EpiXcan	4304	759	364	0.29259
GI: esophagus GE junction (GTEx) :: Homogenate :: Genes :: EpiXcan	GI: esophagus GE junction (GTEx)	EpiXcan	4489	817	344	0.244779
GI: colon transverse (GTEx) :: Homogenate :: Genes :: EpiXcan	GI: colon transverse (GTEx)	EpiXcan	4356	791	342	0.26909
Reproductive: mammary tissue (GTEx) :: Homogenate :: Genes :: EpiXcan	Reproductive: mammary tissue (GTEx)	EpiXcan	4391	838	342	0.293565
Heart: left ventricle (GTEx) :: Homogenate :: Genes :: EpiXcan	Heart: left ventricle (GTEx)	EpiXcan	4350	810	330	0.248204
Reproductive: testis (GTEx) :: Homogenate :: Genes :: PrediXcan	Reproductive: testis (GTEx)	PrediXcan	4410	797	310	0.26718
GI: pancreas (GTEx) :: Homogenate :: Genes :: EpiXcan	GI: pancreas (GTEx)	EpiXcan	4146	745	278	0.249453
Spleen (GTEx) :: Homogenate :: Genes :: EpiXcan	Spleen (GTEx)	EpiXcan	3820	681	272	0.213289
GI: stomach (GTEx) :: Homogenate :: Genes :: EpiXcan	GI: stomach (GTEx)	EpiXcan	3512	646	263	0.313697
Endocrine: adrenal gland (GTEx) :: Homogenate :: Genes :: EpiXcan	Endocrine: adrenal gland (GTEx)	EpiXcan	3282	552	224	0.281449
Artery: coronary (GTEx) :: Homogenate :: Genes :: EpiXcan	Artery: coronary (GTEx)	EpiXcan	2615	452	188	0.253912
Endocrine: pituitary (GTEx) :: Homogenate :: Genes :: PrediXcan	Endocrine: pituitary (GTEx)	PrediXcan	2658	460	176	0.209006
Liver (GTEx) :: Homogenate :: Genes :: EpiXcan	Liver (GTEx)	EpiXcan	2363	412	150	0.263773
Reproductive: ovary (GTEx) :: Homogenate :: Genes :: EpiXcan	Reproductive: ovary (GTEx)	EpiXcan	2225	400	148	0.235307
GI: terminal ileum (GTEx) :: Homogenate :: Genes :: EpiXcan	GI: terminal ileum (GTEx)	EpiXcan	2072	350	142	0.244919
Cells: EBV-transformed lymphocytes (GTEx) :: Homogenate :: Genes :: PrediXcan	Cells: EBV-transformed lymphocytes (GTEx)	PrediXcan	1628	290	118	0.247457
Reproductive: prostate (GTEx) :: Homogenate :: Genes :: PrediXcan	Reproductive: prostate (GTEx)	PrediXcan	1429	235	114	0.225066
Reproductive: vagina (GTEx) :: Homogenate :: Genes :: PrediXcan	Reproductive: vagina (GTEx)	PrediXcan	980	176	64	0.242246
GI: salivary gland minor (GTEx) :: Homogenate :: Genes :: PrediXcan	GI: salivary gland minor (GTEx)	PrediXcan	928	143	58	0.252687
Reproductive: uterus (GTEx) :: Homogenate :: Genes :: PrediXcan	Reproductive: uterus (GTEx)	PrediXcan	1039	157	56	0.133706

### Sheet: S30.TWAS Blood STARNET
Supplementary Data 30. Transcriptome-wide association scan (TWAS) summary statistics for mLOY in Million Veteran Program Europeans using Blood STARNET tissue imputation model. Genomic coordinates based on GRCh37 (based on ENSEMBL 87 release on the GRCh37 assembly). Feature, gene or transcript ENSEMBL ID as listed in the tissue transcriptome model; Feature_name,Gene or transcript name as listed by the transcriptome model, typically HUGO; CHR,Chromosome; Feature_start, Start position of the feature; Feature_end, End position of the feature; Feature_width, Width of the feature; Feature_strand, Strand (+/-) of the feature; zscore, S-EpiXcan association z-score for the feature; pvalue, S-EpiXcan association p-value for the feature; Bonferroni_trait_model, S-EpiXcan association Bonferroni-adjusted p-value for the feature (only considering this specific trait-model combination); fdr_trait_model, S-EpiXcan association FDR-adjusted p-value for the feature (only considering this specific trait-model combination); Bonferroni_adjusted_fdr_trait, S-EpiXcan association FDR-adjusted p-value for the feature which is then Bonferroni-adjusted study-wide; effect_size, S-EpiXcan association effect size for the gene; var_g, Variance of the gene expression, calculated as W' * G * W (where W is the vector of SNP weights in a gene's model, W' is its transpose, and G is the covariance matrix); pred_perf_r2, Cross-validated R2 of tissue model's correlation to gene's measured transcriptome (prediction performance); pred_perf_pval,p-value of tissue model's correlation to gene's measured transcriptome (prediction performance); pred_perf_qval,q-value of tissue model's correlation to gene's measured transcriptome (prediction performance); n_snps_used,Number of SNPs from GWAS that were used in S-EpiXcan analysis; n_snps_in_cov, Number of SNPs in the covariance matrix; n_snps_in_model, Number of SNPs in the imputation model; fdr_all, FDR-adjusted p-value considering all trait-model combinations; Bonferroni_all, Bonferroni-adjusted p-value considering all trait-model combinations.
Feature	Feature_name	Feature_type	CHR	Feature_start	Feature_end	Feature_width	Feature_strand	zscore	pvalue	Bonferroni_trait_model	fdr_trait_model	Bonferroni_adjusted_fdr_trait	effect_size	var_g	pred_perf_r2	pred_perf_pval	pred_perf_qval	n_snps_used	n_snps_in_cov	n_snps_in_model	fdr_all	Bonferroni_all
ENSG00000160785	SLC25A44	gene	1	156163880	156182587	18708	+	-23.7993	3.39955e-125	1.91055e-121	1.91055e-121	8.21536e-120	-0.91555	0.0120431	0.0307967	0.000214447	0.000574133	7	8	7	4.21122e-121	6.73794e-120
ENSG00000141510	TP53	gene	17	7565097	7590856	25760	-	-19.1413	1.14369e-81	6.42755e-78	3.21377e-78	1.38192e-76	-0.770185	0.0186561	0.0368276	3.77315e-05	0.00011047	11	11	11	5.66702e-78	2.26681e-76
ENSG00000164707	SLC13A4	gene	7	135365985	135414006	48022	-	18.1095	2.67975e-73	1.50602e-69	5.02007e-70	2.15863e-68	0.272656	0.0774323	0.0951023	3.44797e-11	1.66372e-10	23	38	23	1.0214e-69	5.31129e-68
ENSG00000138468	SENP7	gene	3	101043049	101232085	189037	-	15.7741	4.69111e-56	2.63641e-52	6.59101e-53	2.83414e-51	0.123776	0.274416	0.350351	7.47686e-47	1.73791e-45	23	41	23	7.49825e-53	9.29783e-51
ENSG00000166451	CENPN	gene	16	81040103	81066719	26617	+	15.5023	3.34712e-54	1.88108e-50	3.76217e-51	1.61773e-49	0.487068	0.0177001	0.0186955	0.00407934	0.00950548	24	35	24	4.95077e-51	6.63403e-49
ENSG00000155085	AK9	gene	6	109814059	110012420	198362	-	14.9969	7.69267e-51	4.32328e-47	7.20546e-48	3.09835e-46	0.246222	0.0612913	0.124556	1.57582e-14	9.45882e-14	32	50	32	1.00309e-47	1.52469e-45
ENSG00000135535	CD164	gene	6	109687717	109703762	16046	-	-14.2234	6.56254e-46	3.68815e-42	5.26878e-43	2.26558e-41	-0.435878	0.01703	0.0246336	0.00104702	0.00259007	24	25	24	6.63624e-43	1.3007e-40
ENSG00000135587	SMPD2	gene	6	109761966	109765122	3157	+	-14.0464	8.10367e-45	4.55426e-41	5.69283e-42	2.44792e-40	-0.175832	0.11068	0.0492834	2.19273e-06	7.25736e-06	74	101	74	7.83491e-42	1.60616e-39
ENSG00000243317	C7orf73	gene	7	135347244	135378166	30923	+	-13.969	2.40865e-44	1.35366e-40	1.50407e-41	6.4675e-40	-0.166554	0.116236	0.16849	3.92794e-20	3.28531e-19	17	26	17	2.26255e-41	4.77398e-39
ENSG00000103121	CMC2	gene	16	81009698	81053875	44178	-	13.747	5.30746e-43	2.98279e-39	2.98279e-40	1.2826e-38	0.282669	0.0428312	0.0859793	3.42246e-10	1.54283e-09	24	33	24	4.78156e-40	1.05194e-37
ENSG00000135596	MICAL1	gene	6	109765265	109787171	21907	-	13.4981	1.60402e-41	9.0146e-38	8.19509e-39	3.52389e-37	0.18004	0.0980877	0.134664	8.20267e-16	5.35279e-15	30	43	30	1.39438e-38	3.17919e-36
ENSG00000087088	BAX	gene	19	49458072	49465055	6984	+	-12.8275	1.15083e-37	6.46766e-34	5.38972e-35	2.31758e-33	-0.22091	0.0677378	0.0940951	4.03788e-11	1.93841e-10	28	35	28	8.73929e-35	2.28095e-32
ENSG00000163472	TMEM79	gene	1	156252726	156262976	10251	+	12.526	5.38149e-36	3.0244e-32	2.32646e-33	1.00038e-31	0.242341	0.0484422	0.0805738	8.08807e-10	3.53632e-09	26	35	26	3.90702e-33	1.06662e-30
ENSG00000123405	NFE2	gene	12	54685895	54694905	9011	-	-11.3762	5.49289e-30	3.087e-26	2.205e-27	9.48151e-26	-0.381818	0.00787554	0.050481	1.60548e-06	5.38382e-06	1	1	1	3.33956e-27	1.0887e-24
ENSG00000135486	HNRNPA1	gene	12	54673977	54680872	6896	+	10.7868	3.97174e-27	2.23212e-23	1.48808e-24	6.39874e-23	0.187772	0.0295287	0.0610293	1.4021e-07	5.23396e-07	6	28	6	2.22374e-24	7.87204e-22
ENSG00000177479	ARIH2	gene	3	48956254	49023815	67562	+	-10.2436	1.2647e-24	7.10761e-21	4.44226e-22	1.91017e-20	-0.211977	0.032813	0.0122858	0.0201611	0.0435829	36	48	36	6.4273e-22	2.50665e-19
ENSG00000163382	NAXE	gene	1	156561554	156564091	2538	+	-10.1231	4.36384e-24	2.45248e-20	1.44264e-21	6.20333e-20	-0.26021	0.029123	0.0298466	0.000295014	0.000775874	17	20	17	2.16772e-21	8.64918e-19
ENSG00000155393	HEATR3	gene	16	50099852	50140298	40447	+	9.88952	4.62245e-23	2.59781e-19	1.44323e-20	6.20589e-19	0.0521745	0.492818	0.597461	1.41626e-102	1.39376e-100	30	68	30	2.14561e-20	9.16173e-18
ENSG00000178878	APOLD1	gene	12	12878851	12982909	104059	+	9.61545	6.8808e-22	3.86701e-18	2.03527e-19	8.75166e-18	0.0911499	0.180596	0.286824	1.39378e-35	2.22622e-34	39	54	39	2.88937e-19	1.36378e-16
ENSG00000104043	ATP8B4	gene	15	50150435	50475014	324580	-	9.4907	2.29495e-21	1.28976e-17	6.44882e-19	2.77299e-17	0.118132	0.118879	0.133762	8.62537e-16	5.61063e-15	33	52	33	9.32095e-19	4.54862e-16
ENSG00000198715	GLMP	gene	1	156259880	156265463	5584	-	9.13465	6.56185e-20	3.68776e-16	1.75608e-17	7.55113e-16	0.054983	0.546348	0.63286	5.21462e-116	6.99274e-114	35	45	35	2.404e-17	1.30057e-14
ENSG00000143387	CTSK	gene	1	150768684	150780799	12116	-	-8.95749	3.3216e-19	1.86674e-15	8.48517e-17	3.64862e-15	-0.0623448	0.352227	0.429134	2.40339e-59	8.2849e-58	34	41	34	1.15906e-16	6.58344e-14
ENSG00000146215	CRIP3	gene	6	43267448	43276535	9088	-	8.72019	2.77731e-18	1.56085e-14	6.78628e-16	2.9181e-14	0.164541	0.0502681	0.112039	1.72972e-13	9.74953e-13	8	76	8	9.06861e-16	5.50465e-13
ENSG00000005486	RHBDD2	gene	7	75471920	75518244	46325	+	-8.5864	8.97352e-18	5.04312e-14	2.1013e-15	9.03559e-14	-0.247726	0.0259993	0.0835806	5.95182e-10	2.63343e-09	8	27	8	2.8053e-15	1.77856e-12
ENSG00000075239	ACAT1	gene	11	107992243	108018503	26261	+	-8.57484	9.92214e-18	5.57624e-14	2.2305e-15	9.59113e-14	-0.0978722	0.144854	0.183897	1.90197e-21	1.68798e-20	47	56	47	3.09697e-15	1.96658e-12
ENSG00000136144	RCBTB1	gene	13	50106082	50159719	53638	-	8.54121	1.32826e-17	7.46483e-14	2.87109e-15	1.23457e-13	0.0557213	0.46445	0.553011	7.3745e-89	5.35661e-87	67	102	67	4.08159e-15	2.63263e-12
ENSG00000076003	MCM6	gene	2	136597196	136633996	36801	-	8.41807	3.82724e-17	2.15091e-13	7.96633e-15	3.42552e-13	0.120808	0.118166	0.147301	4.64199e-17	3.26303e-16	20	33	20	1.1407e-14	7.58563e-12
ENSG00000078747	ITCH	gene	20	32951041	33099198	148158	+	-8.38272	5.17185e-17	2.90658e-13	1.03806e-14	4.46368e-13	-0.0786458	0.198748	0.18401	1.40381e-21	1.25684e-20	56	66	56	1.5254e-14	1.02507e-11
ENSG00000164938	TP53INP1	gene	8	95938200	95961639	23440	-	8.22229	1.99657e-16	1.12207e-12	3.86921e-14	1.66376e-12	0.197752	0.0322035	0.0214503	0.0020584	0.0049417	24	32	24	5.53456e-14	3.95721e-11
ENSG00000146830	GIGYF1	gene	7	100277130	100287071	9942	-	-8.18674	2.68406e-16	1.50844e-12	5.02815e-14	2.1621e-12	-0.103768	0.113678	0.152342	3.25128e-18	2.44909e-17	22	29	22	7.31753e-14	5.31984e-11
ENSG00000134571	MYBPC3	gene	11	47352957	47374253	21297	-	8.15654	3.44756e-16	1.93753e-12	6.2501e-14	2.68754e-12	0.101456	0.121579	0.172416	2.304e-20	1.94036e-19	31	36	31	9.33484e-14	6.8331e-11
ENSG00000169032	MAP2K1	gene	15	66679155	66784650	105496	+	-8.05418	8.00113e-16	4.49663e-12	1.4052e-13	6.04235e-12	-0.288355	0.0165005	0.0339565	9.58267e-05	0.000267041	13	15	13	2.11444e-13	1.58583e-10
ENSG00000047849	MAP4	gene	3	47892182	48130769	238588	-	8.00844	1.16176e-15	6.52909e-12	1.97851e-13	8.5076e-12	0.134605	0.0482295	0.0669003	3.46658e-08	1.35152e-07	15	38	15	3.03775e-13	2.30262e-10
ENSG00000198952	SMG5	gene	1	156219015	156252620	33606	-	7.90894	2.59589e-15	1.45889e-11	4.29085e-13	1.84506e-11	0.0487185	0.527487	0.598696	1.23983e-103	1.2714e-101	34	43	34	6.48811e-13	5.14507e-10
ENSG00000118369	USP35	gene	11	77899858	77925757	25900	+	7.80658	5.87591e-15	3.30226e-11	9.43503e-13	4.05706e-11	0.175571	0.039165	0.0533828	6.36487e-07	2.22679e-06	36	57	36	1.39671e-12	1.16461e-09
ENSG00000127948	POR	gene	7	75528518	75616173	87656	+	-7.69198	1.44879e-14	8.14221e-11	2.26172e-12	9.72542e-11	-0.115596	0.0931616	0.109135	1.22545e-12	6.53306e-12	31	49	31	3.24099e-12	2.87152e-09
ENSG00000060237	WNK1	gene	12	861759	1020618	158860	+	7.6558	1.92111e-14	1.07966e-10	2.918e-12	1.25474e-10	0.219732	0.0212133	0.0275082	0.000513762	0.00131849	20	26	20	4.24014e-12	3.80765e-09
ENSG00000171467	ZNF318	gene	6	43274872	43337216	62345	-	7.53102	5.03444e-14	2.82935e-10	7.44567e-12	3.20164e-10	0.180152	0.0311866	0.0477348	3.66263e-06	1.1941e-05	26	35	26	1.05368e-11	9.97831e-09
ENSG00000136147	PHF11	gene	13	50069746	50103123	33378	+	7.51293	5.78198e-14	3.24947e-10	8.16533e-12	3.51109e-10	0.110071	0.0863131	0.103952	4.10726e-12	2.11749e-11	21	49	21	1.20251e-11	1.14599e-08
ENSG00000106268	NUDT1	gene	7	2281857	2290781	8925	+	-7.51226	5.81162e-14	3.26613e-10	8.16533e-12	3.51109e-10	-0.155198	0.0392169	0.0875868	2.36332e-10	1.07731e-09	16	21	16	1.20741e-11	1.15187e-08
ENSG00000197375	SLC22A5	gene	5	131705444	131731306	25863	+	7.47859	7.51229e-14	4.22191e-10	1.02973e-11	4.42785e-10	0.0455237	0.409828	0.46523	5.92614e-70	2.80297e-68	46	73	46	1.53975e-11	1.48894e-08
ENSG00000160781	PAQR6	gene	1	156213206	156217881	4676	-	7.38687	1.50324e-13	8.4482e-10	2.01148e-11	8.64935e-10	0.0503701	0.426056	0.456522	9.50224e-68	4.26308e-66	56	58	56	2.96041e-11	2.97943e-08
ENSG00000146833	TRIM4	gene	7	99474581	99517223	42643	-	-7.34584	2.04478e-13	1.14917e-09	2.67248e-11	1.14917e-09	-0.0630458	0.198147	0.30094	1.90688e-38	3.41698e-37	16	29	16	3.93474e-11	4.05278e-08
ENSG00000163412	EIF4E3	gene	3	71724567	71803924	79358	-	7.32794	2.33721e-13	1.31351e-09	2.98525e-11	1.28366e-09	0.069991	0.204368	0.213408	2.90034e-25	3.10464e-24	75	86	76	4.45848e-11	4.63237e-08
ENSG00000143457	GOLPH3L	gene	1	150618701	150669630	50930	-	-7.32439	2.39991e-13	1.34875e-09	2.99722e-11	1.2888e-09	-0.244072	0.0138256	0.0194478	0.00339882	0.00797305	13	21	13	4.56053e-11	4.75664e-08
ENSG00000117868	ESYT2	gene	7	158523686	158622944	99259	-	7.22726	4.92846e-13	2.7698e-09	6.0213e-11	2.58916e-09	0.0645904	0.236352	0.264508	1.70257e-32	2.44429e-31	55	77	55	8.90452e-11	9.76826e-08
ENSG00000196712	NF1	gene	17	29421945	29709134	287190	+	-7.21882	5.24413e-13	2.9472e-09	6.27064e-11	2.69638e-09	-0.143551	0.0492075	0.0978096	1.02664e-11	5.13025e-11	7	14	7	9.43187e-11	1.03939e-07
ENSG00000100281	HMGXB4	gene	22	35653445	35691800	38356	+	-7.15399	8.42933e-13	4.73728e-09	9.86934e-11	4.24382e-09	-0.334543	0.00835141	0.0240077	0.00122703	0.00301703	8	8	8	1.48243e-10	1.6707e-07
ENSG00000113504	SLC12A7	gene	5	1050499	1112150	61652	-	-7.14232	9.17682e-13	5.15737e-09	1.05252e-10	4.52586e-09	-0.0330073	0.685479	0.750686	4.57983e-164	2.23551e-161	78	111	78	1.60252e-10	1.81885e-07
ENSG00000213413	PVRIG	gene	7	99815864	99819113	3250	+	-7.13484	9.68981e-13	5.44567e-09	1.08913e-10	4.68328e-09	-0.0857404	0.106758	0.0868936	2.39334e-10	1.09059e-09	40	54	40	1.67878e-10	1.92053e-07
ENSG00000120088	CRHR1	gene	17	43699267	43913194	213928	+	-7.08224	1.41846e-12	7.97172e-09	1.56308e-10	6.72126e-09	-0.0608866	0.157702	0.163817	4.88405e-19	3.85013e-18	51	70	51	2.4029e-10	2.81139e-07
ENSG00000162366	PDZK1IP1	gene	1	47649265	47656716	7452	-	6.9748	3.06299e-12	1.7214e-08	3.31038e-10	1.42346e-08	0.0590106	0.268503	0.36078	1.73039e-48	4.23165e-47	15	26	15	4.93968e-10	6.07087e-07
ENSG00000143418	CERS2	gene	1	150933059	150947479	14421	-	-6.96608	3.25905e-12	1.83158e-08	3.45582e-10	1.486e-08	-0.11673	0.0544105	0.0973818	1.76357e-11	8.67078e-11	37	46	37	5.20505e-10	6.45946e-07
ENSG00000126860	EVI2A	gene	17	29644578	29648902	4325	-	6.91871	4.55782e-12	2.56149e-08	4.74351e-10	2.03971e-08	0.386695	0.0062634	0.0136509	0.0145821	0.0320796	8	11	8	7.10192e-10	9.03364e-07
ENSG00000214425	LRRC37A4P	pseudogene	17	43578685	43627701	49017	-	6.80605	1.00315e-11	5.63769e-08	1.02402e-09	4.4033e-08	0.02273	0.953845	0.668573	7.70336e-130	1.4243e-127	156	222	160	1.47278e-09	1.98825e-06
ENSG00000156170	NDUFAF6	gene	8	95907995	96128683	220689	+	6.8036	1.02038e-11	5.73453e-08	1.02402e-09	4.4033e-08	0.0833201	0.121003	0.185878	8.60212e-22	7.793e-21	11	16	11	1.49403e-09	2.0224e-06
ENSG00000054219	LY75	gene	2	160628362	160761260	132899	-	6.78795	1.13742e-11	6.39229e-08	1.12145e-09	4.82226e-08	0.050144	0.299665	0.347551	8.50553e-45	1.86343e-43	58	79	58	1.65277e-09	2.25438e-06
ENSG00000143452	HORMAD1	gene	1	150670536	150693364	22829	-	-6.75151	1.46315e-11	8.22291e-08	1.41774e-09	6.09629e-08	-0.0868745	0.0890623	0.138067	4.68941e-16	3.11513e-15	17	30	17	2.08782e-09	2.89998e-06
ENSG00000030066	NUP160	gene	11	47799639	47870107	70469	-	6.70613	1.9985e-11	1.12315e-07	1.90365e-09	8.1857e-08	0.0993107	0.0736283	0.105121	1.99167e-12	1.04941e-11	42	53	42	2.77384e-09	3.96104e-06
ENSG00000176438	SYNE3	gene	14	95883831	95942173	58343	-	6.68514	2.30702e-11	1.29655e-07	2.16091e-09	9.29192e-08	0.148017	0.0380108	0.0527471	1.01431e-06	3.47784e-06	44	69	44	3.16877e-09	4.57254e-06
ENSG00000125966	MMP24	gene	20	33814457	33864801	50345	+	6.54169	6.08258e-11	3.41841e-07	5.60395e-09	2.4097e-07	0.090361	0.0897311	0.135909	5.34313e-16	3.52826e-15	37	46	37	7.68558e-09	1.20557e-05
ENSG00000172057	ORMDL3	gene	17	38077294	38083854	6561	-	6.38775	1.68343e-10	9.46088e-07	1.52595e-08	6.56158e-07	0.0373433	0.492759	0.582936	8.16944e-98	7.49562e-96	26	45	26	1.97899e-08	3.33657e-05
ENSG00000229759	MRPS18AP1	pseudogene	3	48297840	48298428	589	-	-6.32453	2.54006e-10	1.42751e-06	2.26589e-08	9.74334e-07	-0.0410087	0.307015	0.392116	9.10418e-53	2.53071e-51	18	31	18	2.87681e-08	5.03442e-05
ENSG00000166913	YWHAB	gene	20	43514317	43537173	22857	+	-6.23835	4.42198e-10	2.48515e-06	3.86278e-08	1.66099e-06	-0.0788806	0.113	0.18176	1.40215e-21	1.25628e-20	19	29	19	4.76586e-08	8.76441e-05
ENSG00000137513	NARS2	gene	11	78147007	78285919	138913	-	-6.23675	4.46762e-10	2.5108e-06	3.86278e-08	1.66099e-06	-0.0662003	0.171718	0.218448	3.74063e-26	4.15728e-25	37	55	37	4.81243e-08	8.85488e-05
ENSG00000167491	GATAD2A	gene	19	19496635	19619740	123106	+	6.21998	4.97212e-10	2.79433e-06	4.23383e-08	1.82055e-06	0.258093	0.0093624	0.020449	0.00248802	0.00590801	13	19	13	5.32116e-08	9.85478e-05
ENSG00000143437	ARNT	gene	1	150782181	150849244	67064	-	-6.17752	6.5118e-10	3.65963e-06	5.46214e-08	2.34872e-06	-0.0590893	0.200218	0.209531	1.06516e-24	1.11001e-23	69	81	69	6.77504e-08	0.000129065
ENSG00000164048	ZNF589	gene	3	48282590	48340743	58154	+	-6.17051	6.80706e-10	3.82557e-06	5.60663e-08	2.41085e-06	-0.0396091	0.302462	0.375879	2.51747e-50	6.50863e-49	22	34	22	7.05631e-08	0.000134917
ENSG00000196189	SEMA4A	gene	1	156117157	156147543	30387	+	6.16716	6.9527e-10	3.90742e-06	5.60663e-08	2.41085e-06	0.0849054	0.0946386	0.166465	2.78185e-19	2.22311e-18	7	11	7	7.19224e-08	0.000137803
ENSG00000163902	RPN1	gene	3	128338817	128399918	61102	-	-6.16511	7.04343e-10	3.95841e-06	5.60663e-08	2.41085e-06	-0.0817827	0.0840336	0.0680862	1.71581e-08	6.84474e-08	41	50	41	7.26712e-08	0.000139601
ENSG00000163468	CCT3	gene	1	156278759	156337664	58906	-	6.16422	7.08311e-10	3.98071e-06	5.60663e-08	2.41085e-06	0.098659	0.0741314	0.148564	7.21526e-18	5.3169e-17	44	81	44	7.29831e-08	0.000140388
ENSG00000149531	FRG1BP	gene	20	29611857	29634010	22154	+	-6.13376	8.58272e-10	4.82349e-06	6.69929e-08	2.88069e-06	-0.0453079	0.225634	0.146474	4.29025e-17	3.02974e-16	60	104	61	8.6924e-08	0.00017011
ENSG00000100284	TOM1	gene	22	35695268	35743985	48718	+	6.11733	9.51574e-10	5.34784e-06	7.32581e-08	3.1501e-06	0.0840367	0.101325	0.155629	6.12585e-19	4.78884e-18	48	58	48	9.54468e-08	0.000188603
ENSG00000081154	PCNP	gene	3	101292939	101313281	20343	+	-6.05001	1.44837e-09	8.13984e-06	1.09998e-07	4.72991e-06	-0.219	0.0125588	0.0355888	6.66991e-05	0.000189639	8	10	8	1.4017e-07	0.000287069
ENSG00000100994	PYGB	gene	20	25228705	25278650	49946	+	-5.93524	2.9342e-09	1.64902e-05	2.19869e-07	9.45438e-06	-0.0390906	0.453316	0.564882	1.44017e-91	1.10531e-89	31	44	31	2.66649e-07	0.000581561
ENSG00000112977	DAP	gene	5	10679342	10761384	82043	-	-5.93227	2.98781e-09	1.67915e-05	2.20941e-07	9.50045e-06	-0.0770507	0.100391	0.113312	3.87577e-13	2.13141e-12	46	61	47	2.70941e-07	0.000592187
ENSG00000073605	GSDMB	gene	17	38060848	38076107	15260	-	5.90056	3.62273e-09	2.03598e-05	2.64412e-07	1.13697e-05	0.0378451	0.411239	0.486025	2.33777e-71	1.15497e-69	46	55	46	3.22565e-07	0.000718029
ENSG00000173113	TRMT112	gene	11	64083932	64085556	1625	-	5.88793	3.91058e-09	2.19775e-05	2.81763e-07	1.21158e-05	0.113308	0.0308099	0.0511651	1.59357e-06	5.34534e-06	11	23	11	3.46173e-07	0.000775082
ENSG00000233429	HOTAIRM1	gene	7	27135266	27139884	4619	+	5.87745	4.16637e-09	2.3415e-05	2.96392e-07	1.27449e-05	0.0484016	0.274317	0.298944	1.09359e-38	1.98587e-37	64	69	64	3.66524e-07	0.000825779
ENSG00000175826	CTDNEP1	gene	17	7146910	7155810	8901	-	5.86371	4.52629e-09	2.54378e-05	3.17881e-07	1.36689e-05	0.102141	0.0599944	0.0988091	8.03604e-12	4.05222e-11	9	10	9	3.95379e-07	0.000897116
ENSG00000197265	GTF2E2	gene	8	30435835	30515768	79934	-	-5.8617	4.58156e-09	2.57484e-05	3.17881e-07	1.36689e-05	-0.185953	0.017106	0.0481004	3.81064e-06	1.2397e-05	10	13	10	3.99679e-07	0.000908071
ENSG00000197208	SLC22A4	gene	5	131630136	131679899	49764	+	5.84512	5.06202e-09	2.84485e-05	3.46933e-07	1.49181e-05	0.114283	0.0436827	0.0524837	1.2268e-06	4.15735e-06	24	33	24	4.3793e-07	0.0010033
ENSG00000232112	TMA7	gene	3	48481667	48485616	3950	+	5.84302	5.12622e-09	2.88093e-05	3.471e-07	1.49253e-05	0.0591087	0.160712	0.231013	2.14208e-27	2.51829e-26	19	28	19	4.42325e-07	0.00101602
ENSG00000166896	ATP23	gene	12	58335324	58351052	15729	+	5.83731	5.30498e-09	2.9814e-05	3.54928e-07	1.52619e-05	0.0341952	0.491109	0.605132	1.20167e-103	1.24271e-101	19	30	19	4.56756e-07	0.00105145
ENSG00000162367	TAL1	gene	1	47681962	47697892	15931	-	5.83354	5.42648e-09	3.04968e-05	3.58786e-07	1.54278e-05	0.116435	0.0423554	0.0714175	1.43156e-08	5.74083e-08	22	30	22	4.66812e-07	0.00107553
ENSG00000170291	ELP5	gene	17	7154735	7163259	8525	+	-5.82753	5.62541e-09	3.16148e-05	3.67614e-07	1.58074e-05	-0.0435962	0.31076	0.392184	1.2596e-52	3.48546e-51	26	27	26	4.8225e-07	0.00111496
ENSG00000184517	ZFP1	gene	16	75182390	75206134	23745	+	5.81743	5.97592e-09	3.35847e-05	3.86031e-07	1.65993e-05	0.0561412	0.18806	0.289347	3.72631e-36	6.10364e-35	14	46	14	5.08849e-07	0.00118443
ENSG00000204650	LINC02210	pseudogene	17	43697694	43725582	27889	+	-5.81423	6.09132e-09	3.42332e-05	3.89014e-07	1.67276e-05	-0.0886763	0.0435222	0.39838	1.55025e-53	4.46173e-52	29	83	54	5.17712e-07	0.0012073
ENSG00000166938	DIS3L	gene	15	66585555	66626236	40682	+	5.80598	6.39918e-09	3.59634e-05	4.04083e-07	1.73756e-05	0.0581795	0.234839	0.338801	6.77784e-44	1.44598e-42	37	70	37	5.40863e-07	0.00126832
ENSG00000101460	MAP1LC3A	gene	20	33134658	33148149	13492	+	-5.76394	8.21725e-09	4.61809e-05	5.13121e-07	2.20642e-05	-0.0632789	0.128613	0.062205	1.26678e-07	4.74915e-07	54	72	54	6.79177e-07	0.00162867
ENSG00000172244	C5orf34	gene	5	43486803	43515247	28445	-	5.72019	1.06406e-08	5.97999e-05	6.57142e-07	2.82571e-05	0.135089	0.0343349	0.0768787	3.44818e-09	1.44748e-08	24	40	24	8.61414e-07	0.00210897
ENSG00000134262	AP4B1	gene	1	114437370	114447823	10454	-	5.71092	1.1237e-08	6.3152e-05	6.86435e-07	2.95167e-05	0.124077	0.0356473	0.0252055	0.000904128	0.00225395	27	81	28	9.04626e-07	0.00222719
ENSG00000164054	SHISA5	gene	3	48509197	48542259	33063	-	5.69819	1.21088e-08	6.80512e-05	7.31734e-07	3.14645e-05	0.276774	0.00701509	0.0142984	0.0126259	0.0279728	11	15	11	9.67729e-07	0.00239997
ENSG00000228638	FCF1P2	pseudogene	3	48332283	48332865	583	-	5.67652	1.37464e-08	7.72546e-05	8.21858e-07	3.53399e-05	0.267733	0.00550186	0.0193248	0.00360887	0.0084479	7	11	7	1.08421e-06	0.00272454
ENSG00000178971	CTC1	gene	17	8130191	8151362	21172	-	-5.6741	1.3942e-08	7.8354e-05	8.24779e-07	3.54655e-05	-0.0440178	0.268817	0.373659	1.24497e-51	3.35372e-50	12	14	12	1.09786e-06	0.00276332
ENSG00000112992	NNT	gene	5	43602794	43707507	104714	+	5.62187	1.889e-08	0.000106162	1.10585e-06	4.75517e-05	0.073687	0.110193	0.151273	1.07729e-17	7.86257e-17	36	45	36	1.45076e-06	0.00374403
ENSG00000182512	GLRX5	gene	14	95999840	96011061	11222	+	5.61686	1.94455e-08	0.000109284	1.12664e-06	4.84453e-05	0.243264	0.00934075	0.0381762	4.05077e-05	0.000118172	11	11	11	1.48923e-06	0.00385412
ENSG00000101019	UQCC1	gene	20	33890369	33999944	109576	-	5.59282	2.23405e-08	0.000125554	1.28066e-06	5.50683e-05	0.23291	0.00984164	0.0311594	0.000217179	0.000581192	13	16	13	1.69004e-06	0.00442791
ENSG00000055483	USP36	gene	17	76783463	76837523	54061	-	5.59113	2.25596e-08	0.000126785	1.28066e-06	5.50683e-05	0.0571053	0.162649	0.162375	7.89318e-19	6.13116e-18	68	79	68	1.70402e-06	0.00447134
ENSG00000215417	MIR17HG	processed_transcript	13	92000074	92006833	6760	+	5.58901	2.28367e-08	0.000128342	1.28342e-06	5.51871e-05	0.185303	0.0179432	0.0397776	2.63207e-05	7.83586e-05	7	8	7	1.72232e-06	0.00452625
ENSG00000167670	CHAF1A	gene	19	4402659	4445015	42357	+	-5.56595	2.60729e-08	0.00014653	1.45079e-06	6.2384e-05	-0.0931012	0.0626396	0.13048	2.6805e-15	1.68957e-14	19	23	19	1.93611e-06	0.00516768
ENSG00000100219	XBP1	gene	22	29190543	29196585	6043	-	5.56242	2.66061e-08	0.000149527	1.46595e-06	6.30357e-05	0.0770193	0.109268	0.177514	1.09625e-20	9.38116e-20	26	36	26	1.96694e-06	0.00527337
ENSG00000102547	CAB39L	gene	13	49882786	50018262	135477	-	-5.55335	2.80252e-08	0.000157502	1.52914e-06	6.57531e-05	-0.118052	0.0441455	0.0583466	3.25263e-07	1.16913e-06	30	35	30	2.06369e-06	0.00555462
ENSG00000066923	STAG3	gene	7	99775186	99819111	43926	+	-5.46554	4.61499e-08	0.000259363	2.49387e-06	0.000107236	-0.128782	0.0260927	0.0399901	2.32248e-05	6.9566e-05	11	58	11	3.25747e-06	0.00914696
ENSG00000169442	CD52	gene	1	26644448	26647014	2567	+	5.43005	5.63382e-08	0.000316621	3.01543e-06	0.000129664	0.0652383	0.115468	0.15077	1.35928e-17	9.87339e-17	30	39	30	3.90566e-06	0.0111663
ENSG00000140474	ULK3	gene	15	75128457	75135687	7231	-	-5.41737	6.04834e-08	0.000339917	3.20676e-06	0.000137891	-0.0483406	0.221919	0.303703	7.64695e-38	1.33118e-36	16	27	16	4.1639e-06	0.0119879
ENSG00000100298	APOBEC3H	gene	22	39493229	39500072	6844	+	5.38034	7.43473e-08	0.000417832	3.90497e-06	0.000167914	0.0708707	0.0956978	0.162057	7.35421e-19	5.71979e-18	19	24	19	5.02753e-06	0.0147357
ENSG00000182809	CRIP2	gene	14	105939299	105946499	7201	+	5.33916	9.33798e-08	0.000524795	4.85921e-06	0.000208946	0.0528196	0.224839	0.174998	1.03865e-20	8.89448e-20	89	139	89	6.14067e-06	0.018508
ENSG00000149577	SIDT2	gene	11	117049449	117068160	18712	+	5.3337	9.62305e-08	0.000540815	4.96161e-06	0.000213349	0.0362716	0.438125	0.54236	5.03515e-86	3.45191e-84	30	41	30	6.29056e-06	0.019073
ENSG00000184887	BTBD6	gene	14	105714827	105717430	2604	+	-5.3137	1.0742e-07	0.0006037	5.48818e-06	0.000235992	-0.145613	0.0230844	0.0119922	0.0225942	0.0485589	26	38	26	6.96231e-06	0.0212907
ENSG00000026103	FAS	gene	10	90750414	90775542	25129	+	-5.29363	1.19913e-07	0.000673913	6.07129e-06	0.000261065	-0.069887	0.0929812	0.146519	5.79886e-17	4.03211e-16	15	20	15	7.69655e-06	0.023767
ENSG00000163697	APBB2	gene	4	40812044	41218731	406688	-	5.27991	1.29244e-07	0.000726353	6.48529e-06	0.000278868	0.0820798	0.0760336	0.0781569	2.70622e-09	1.14309e-08	50	81	50	8.25535e-06	0.0256163
ENSG00000165476	REEP3	gene	10	65281123	65384883	103761	+	5.25237	1.50157e-07	0.000843884	7.468e-06	0.000321124	0.13597	0.0238469	0.0559398	4.68726e-07	1.65986e-06	16	23	16	9.43307e-06	0.0297613
ENSG00000156603	MED19	gene	11	57471186	57479693	8508	-	-5.23505	1.6494e-07	0.000926961	8.13124e-06	0.000349643	-0.0792224	0.0821531	0.1238	1.71769e-14	1.02901e-13	39	44	39	1.02706e-05	0.0326912
ENSG00000106070	GRB10	gene	7	50657760	50861159	203400	-	5.20647	1.92467e-07	0.00108166	9.40576e-06	0.000404447	0.0799328	0.068153	0.0776892	2.87653e-09	1.21293e-08	47	49	47	1.18348e-05	0.0381471
ENSG00000188511	C22orf34	gene	22	49808176	50051190	243015	-	-5.17999	2.21894e-07	0.00124705	1.07504e-05	0.000462267	-0.0393335	0.260668	0.379064	1.28282e-50	3.34492e-49	13	18	13	1.34084e-05	0.0439797
ENSG00000151725	CENPU	gene	4	185615772	185655287	39516	-	-5.16586	2.39333e-07	0.00134505	1.14962e-05	0.000494335	-0.04607	0.190075	0.235339	6.41402e-30	8.25636e-29	36	51	37	1.43311e-05	0.047436
ENSG00000117461	PIK3R3	gene	1	46505812	46642160	136349	-	5.14581	2.66371e-07	0.001497	1.26865e-05	0.000545519	0.135948	0.0242162	0.0580426	3.08079e-07	1.11162e-06	5	9	5	1.57691e-05	0.052795
ENSG00000100991	TRPC4AP	gene	20	33590207	33680674	90468	-	5.13526	2.81761e-07	0.0015835	1.33067e-05	0.000572188	0.107341	0.0419592	0.0508196	1.83569e-06	6.13272e-06	12	28	12	1.65615e-05	0.0558453
ENSG00000179698	WDR97	gene	8	145162629	145173218	10590	+	-5.12448	2.98352e-07	0.00167674	1.39728e-05	0.000600832	-0.0404112	0.244777	0.250342	6.49324e-32	9.09725e-31	47	64	47	1.74436e-05	0.0591338
ENSG00000178301	AQP11	gene	11	77300436	77321400	20965	+	5.07992	3.77593e-07	0.00212207	1.75378e-05	0.000754126	0.0757659	0.0819686	0.118547	6.87626e-14	3.98248e-13	21	24	21	2.16049e-05	0.0748394
ENSG00000115274	INO80B	gene	2	74682150	74688011	5862	+	-5.05644	4.27166e-07	0.00240067	1.96355e-05	0.000844328	-0.200424	0.00893645	0.015018	0.00986339	0.0220931	4	6	4	2.41348e-05	0.0846648
ENSG00000144815	NXPE3	gene	3	101498046	101547073	49028	+	5.05529	4.29746e-07	0.00241517	1.96355e-05	0.000844328	0.0503711	0.262048	0.345142	2.21414e-44	4.79063e-43	22	57	22	2.42598e-05	0.085176
ENSG00000172113	NME6	gene	3	48334754	48343175	8422	-	5.01833	5.21238e-07	0.00292936	2.36239e-05	0.00101583	0.114016	0.023342	0.0485737	2.25801e-06	7.46733e-06	8	15	8	2.88979e-05	0.10331
ENSG00000087077	TRIP6	gene	7	100464760	100471076	6317	+	4.99788	5.79655e-07	0.00325766	2.60613e-05	0.00112064	0.113084	0.0358998	0.0300836	0.00028682	0.000755464	37	68	37	3.18156e-05	0.114888
ENSG00000121716	PILRB	gene	7	99933737	99965356	31620	+	4.95839	7.10784e-07	0.00399461	3.17032e-05	0.00136324	0.0252162	0.583472	0.657294	9.43066e-122	1.47541e-119	45	53	45	3.82302e-05	0.140878
ENSG00000092020	PPP2R3C	gene	14	35554673	35591723	37051	-	4.95532	7.22129e-07	0.00405836	3.19556e-05	0.00137409	0.0332842	0.349525	0.420663	2.38092e-59	8.23069e-58	48	69	48	3.87982e-05	0.143127
ENSG00000107796	ACTA2	gene	10	90694831	90751147	56317	-	-4.93792	7.89585e-07	0.00443747	3.46677e-05	0.00149071	-0.0312035	0.403978	0.512784	3.51074e-78	2.03041e-76	24	33	24	4.19787e-05	0.156497
ENSG00000272752	STAG3L5P-PVRIG2P-PILRB	processed_transcript	7	99933727	99965454	31728	+	4.93616	7.96773e-07	0.00447786	3.47121e-05	0.00149262	0.0285813	0.445444	0.544876	4.63329e-86	3.19435e-84	30	43	30	4.23041e-05	0.157921
ENSG00000149591	TAGLN	gene	11	117070037	117075498	5462	+	4.93431	8.04362e-07	0.00452052	3.47732e-05	0.00149525	0.0299077	0.560991	0.612562	1.28689e-105	1.38973e-103	79	89	80	4.26537e-05	0.159425
ENSG00000189171	S100A13	gene	1	153591263	153606568	15306	-	-4.90424	9.37881e-07	0.00527089	4.02358e-05	0.00173014	-0.0540941	0.195576	0.205039	3.87744e-24	3.92667e-23	58	95	58	4.89697e-05	0.185889
ENSG00000100997	ABHD12	gene	20	25275379	25371619	96241	-	-4.89505	9.82799e-07	0.00552333	4.18434e-05	0.00179927	-0.129836	0.0280727	0.0365751	5.64393e-05	0.000162016	18	32	18	5.10862e-05	0.194792
ENSG00000242372	EIF6	gene	20	33866714	33872788	6075	-	-4.88139	1.05341e-06	0.00592016	4.45125e-05	0.00191404	-0.0767998	0.0771625	0.107099	7.63032e-13	4.12368e-12	14	18	14	5.43716e-05	0.208787
ENSG00000149503	INCENP	gene	11	61891445	61920635	29191	+	-4.85006	1.23425e-06	0.00693646	5.17646e-05	0.00222588	-0.117624	0.0300618	0.0459553	6.3148e-06	2.00624e-05	19	45	19	6.25489e-05	0.244629
ENSG00000197872	FAM49A	gene	2	16730727	16847599	116873	-	-4.83566	1.32704e-06	0.00745795	5.52441e-05	0.00237549	-0.133445	0.0264902	0.014698	0.0115384	0.0256613	36	41	36	6.66042e-05	0.26302
ENSG00000100664	EIF5	gene	14	103799881	103811362	11482	+	4.82961	1.36799e-06	0.00768811	5.65302e-05	0.0024308	0.250881	0.00633862	0.0416685	1.75093e-05	5.32169e-05	6	9	6	6.83482e-05	0.271137
ENSG00000166716	ZNF592	gene	15	85291866	85349659	57794	+	4.82731	1.38389e-06	0.00777748	5.67699e-05	0.00244111	0.0952014	0.0398332	0.0584506	1.98589e-07	7.2796e-07	29	42	29	6.89515e-05	0.274289
ENSG00000132522	GPS2	gene	17	7214643	7218883	4241	-	4.82101	1.4283e-06	0.00802706	5.81671e-05	0.00250118	0.102561	0.0617006	0.104789	2.82946e-12	1.47366e-11	32	38	32	7.08613e-05	0.283091
ENSG00000007402	CACNA2D2	gene	3	50400233	50541675	141443	-	-4.81214	1.49321e-06	0.00839184	6.0373e-05	0.00259604	-0.102812	0.0386927	0.0280738	0.000389334	0.00101021	24	35	24	7.38597e-05	0.295956
ENSG00000100321	SYNGR1	gene	22	39745930	39781593	35664	+	4.7847	1.7124e-06	0.00962368	6.87406e-05	0.00295584	0.0356325	0.325424	0.418648	1.41019e-57	4.62597e-56	34	35	34	8.35136e-05	0.339399
ENSG00000072778	ACADVL	gene	17	7120444	7128592	8149	+	-4.77364	1.80928e-06	0.0101682	7.21146e-05	0.00310093	-0.293037	0.00469401	0.0161118	0.00793242	0.0179557	7	10	7	8.75064e-05	0.358601
ENSG00000074201	CLNS1A	gene	11	77225981	77348850	122870	-	-4.76425	1.89561e-06	0.0106534	7.50236e-05	0.00322602	-0.136581	0.0242045	0.0575896	3.49646e-07	1.25271e-06	51	57	51	9.12367e-05	0.375713
ENSG00000239713	APOBEC3G	gene	22	39436924	39483748	46825	+	4.75826	1.95265e-06	0.0109739	7.67136e-05	0.00329869	0.0652113	0.0973777	0.144365	9.06662e-17	6.22622e-16	20	23	20	9.36182e-05	0.387018
ENSG00000140497	SCAMP2	gene	15	75136071	75165706	29636	-	4.75693	1.96562e-06	0.0110468	7.67136e-05	0.00329869	0.0850484	0.0538323	0.0518733	1.49447e-06	5.02673e-06	44	59	44	9.41155e-05	0.389587
ENSG00000163565	IFI16	gene	1	158969758	159024945	55188	+	-4.7542	1.99238e-06	0.0111972	7.72218e-05	0.00332054	-0.154767	0.0157444	0.0483776	2.80631e-06	9.21567e-06	12	14	12	9.51775e-05	0.394891
ENSG00000198369	SPRED2	gene	2	65537985	65659771	121787	-	-4.74251	2.11091e-06	0.0118633	8.12556e-05	0.00349399	-0.109985	0.0295929	0.0518285	1.52595e-06	5.12557e-06	24	31	24	0.000100308	0.418385
ENSG00000078804	TP53INP2	gene	20	33292094	33301243	9150	+	-4.71712	2.39209e-06	0.0134435	9.14526e-05	0.00393246	-0.381336	0.00311541	0.0150246	0.0102447	0.0228926	2	3	2	0.00011219	0.474114
ENSG00000236540	AC006547.1	gene	22	20050503	20058066	7564	-	4.68735	2.76767e-06	0.0155543	0.000105097	0.00451915	0.17577	0.0134018	0.0122993	0.0186038	0.0403809	9	14	9	0.000127988	0.548555
ENSG00000111231	GPN3	gene	12	110890289	110907073	16785	-	4.67768	2.90142e-06	0.016306	0.000108765	0.00467689	0.0401608	0.231896	0.245762	4.98674e-30	6.46687e-29	33	50	33	0.000133488	0.575065
ENSG00000115944	COX7A2L	gene	2	42560686	42652228	91543	-	-4.67757	2.90298e-06	0.0163147	0.000108765	0.00467689	-0.0652192	0.0834203	0.142367	1.01981e-16	6.98359e-16	17	22	17	0.000133528	0.575373
ENSG00000231890	DARS-AS1	gene	2	136742746	136779888	37143	+	-4.64727	3.36352e-06	0.018903	0.000125185	0.00538297	-0.0891688	0.0661718	0.112229	1.25212e-13	7.12337e-13	13	15	13	0.000151926	0.666653
ENSG00000138107	ACTR1A	gene	10	104238986	104262482	23497	-	4.63213	3.61931e-06	0.0203405	0.000133819	0.00575423	0.269876	0.00428606	0.0260888	0.000669541	0.00169405	22	32	22	0.000162223	0.717352
ENSG00000143622	RIT1	gene	1	155867599	155881195	13597	-	-4.62092	3.82036e-06	0.0214704	0.00014033	0.00603418	-0.109722	0.0316532	0.0372933	4.8584e-05	0.000140524	24	30	24	0.000170043	0.7572
ENSG00000214401	KANSL1-AS1	gene	17	44270942	44274089	3148	+	-4.61359	3.95772e-06	0.0222424	0.000144431	0.00621054	-0.0703456	0.0499895	0.557911	3.22937e-90	2.38836e-88	23	75	38	0.000175251	0.784424
ENSG00000110987	BCL7A	gene	12	122457328	122499948	42621	+	-4.57848	4.68362e-06	0.026322	0.000169819	0.00730222	-0.223248	0.00739115	0.025187	0.000917739	0.00228694	6	9	6	0.00020304	0.928298
ENSG00000166997	CNPY4	gene	7	99717236	99723134	5899	+	-4.57246	4.82021e-06	0.0270896	0.000173651	0.007467	-0.0801313	0.0561116	0.08205	8.75094e-10	3.81657e-09	26	41	26	0.000208505	0.95537
ENSG00000183172	SMDT1	gene	22	42475695	42480288	4594	+	4.56783	4.92804e-06	0.0276956	0.000176405	0.00758542	0.0234162	0.677262	0.746079	2.25409e-164	1.19594e-161	49	60	50	0.000212659	0.976743
ENSG00000149548	CCDC15	gene	11	124824017	124911385	87369	+	-4.5641	5.01635e-06	0.0281919	0.00017843	0.00767248	-0.0743682	0.057298	0.120774	4.54925e-14	2.65239e-13	22	22	22	0.00021614	0.994246
ENSG00000108654	DDX5	gene	17	62495734	62504317	8584	-	4.54269	5.5542e-06	0.0312146	0.000195965	0.00842651	0.0785025	0.0590698	0.105147	2.23953e-12	1.17342e-11	3	6	3	0.00023653	1
ENSG00000100154	TTC28	gene	22	28374004	29075853	701850	-	4.54174	5.57909e-06	0.0313545	0.000195965	0.00842651	0.0575397	0.141543	0.241764	4.84133e-30	6.28497e-29	8	18	8	0.000237445	1
ENSG00000164068	RNF123	gene	3	49726932	49758962	32031	+	-4.53956	5.63714e-06	0.0316807	0.000196005	0.00842822	-0.233482	0.00647404	0.0204884	0.00271413	0.00642376	9	10	9	0.000239504	1
ENSG00000164080	RAD54L2	gene	3	51575160	51702683	127524	+	4.53785	5.68308e-06	0.0319389	0.000196005	0.00842822	0.0854462	0.0447449	0.0287085	0.000282206	0.000743631	18	37	19	0.000241169	1
ENSG00000172613	RAD9A	gene	11	67159176	67165881	6706	+	4.53778	5.68485e-06	0.0319488	0.000196005	0.00842822	0.17195	0.00937195	0.0273936	0.000529025	0.00135453	13	20	13	0.000241169	1
ENSG00000258890	CEP95	gene	17	62502706	62538579	35874	+	-4.53578	5.73915e-06	0.032254	0.000196671	0.00845684	-0.0724435	0.104152	0.160565	1.24156e-18	9.577e-18	17	30	17	0.000242953	1
ENSG00000088992	TESC	gene	12	117476728	117537284	60557	-	-4.50153	6.74661e-06	0.037916	0.000229794	0.00988113	-0.0676597	0.0754967	0.0414283	1.8264e-05	5.53864e-05	51	55	51	0.000280509	1
ENSG00000128731	HERC2	gene	15	28356186	28567298	211113	-	4.48861	7.16894e-06	0.0402894	0.000242707	0.0104364	0.0693288	0.03009	0.0351778	7.85375e-05	0.000221134	56	61	56	0.000296147	1
ENSG00000204822	MRPL53	gene	2	74699085	74700449	1365	-	-4.48063	7.44215e-06	0.0418249	0.000250448	0.0107693	-0.139751	0.0139254	0.0450336	8.09463e-06	2.54519e-05	8	9	8	0.000305708	1
ENSG00000126088	UROD	gene	1	45477819	45481247	3429	+	4.47906	7.49729e-06	0.0421348	0.000250802	0.0107845	0.0910373	0.0407131	0.0621653	8.34531e-08	3.17153e-07	20	20	20	0.000307718	1
ENSG00000272079	AC004233.3	lincRNA_gene	16	3056121	3057386	1266	+	-4.469	7.8587e-06	0.0441659	0.000261337	0.0112375	-0.159833	0.0141733	0.0253001	0.000888447	0.00221712	15	34	15	0.000321354	1
ENSG00000072310	SREBF1	gene	17	17713713	17740325	26613	-	-4.46701	7.9321e-06	0.0445784	0.000262226	0.0112757	-0.119657	0.0235125	0.0432127	1.13582e-05	3.5161e-05	9	11	9	0.000323915	1
ENSG00000163069	SGCB	gene	4	52886872	52904648	17777	-	-4.45048	8.56767e-06	0.0481503	0.000281054	0.0120853	-0.101981	0.0341354	0.0582044	2.23758e-07	8.16297e-07	9	16	9	0.000346626	1
ENSG00000185619	PCGF3	gene	4	699537	764428	64892	+	-4.44963	8.60165e-06	0.0483413	0.000281054	0.0120853	-0.0250294	0.60373	0.723122	4.7599e-150	1.81516e-147	65	119	65	0.00034793	1
ENSG00000101104	PABPC1L	gene	20	43538703	43587676	48974	+	4.44097	8.95536e-06	0.0503291	0.00029092	0.0125096	0.0802402	0.0520846	0.118098	9.45179e-14	5.43289e-13	7	11	7	0.000360545	1
ENSG00000198324	FAM109A	gene	12	111798455	111806925	8471	-	4.42824	9.50041e-06	0.0533923	0.000306852	0.0131947	0.180769	0.00964625	0.0160702	0.00764952	0.017354	7	10	7	0.000380402	1
ENSG00000120071	KANSL1	gene	17	44107282	44302733	195452	-	-4.41398	1.01489e-05	0.0570369	0.000325925	0.0140148	-0.0449749	0.0533702	0.283522	2.42292e-35	3.82496e-34	35	83	41	0.000402869	1
ENSG00000109180	OCIAD1	gene	4	48807229	48863834	56606	+	-4.41059	1.03088e-05	0.0579352	0.000328941	0.0141445	-0.060966	0.084837	0.0335259	0.000106407	0.000295245	65	72	65	0.000408805	1
ENSG00000122390	NAA60	gene	16	3493611	3536963	43353	+	-4.40952	1.03599e-05	0.0582226	0.000328941	0.0141445	-0.056137	0.103703	0.14853	2.78306e-17	1.98955e-16	30	48	30	0.000410422	1
ENSG00000266241	MIR5047	miRNA_gene	17	62497332	62497431	100	-	4.39787	1.09317e-05	0.0614359	0.000345145	0.0148413	0.0506238	0.13198	0.200966	1.32403e-23	1.30933e-22	8	17	8	0.000430663	1
ENSG00000151136	BTBD11	gene	12	107712190	108053419	341230	+	-4.38863	1.14066e-05	0.064105	0.000358128	0.0153995	-0.0601038	0.0902865	0.154777	2.85816e-18	2.16097e-17	19	58	19	0.000446974	1
ENSG00000156886	ITGAD	gene	16	31404633	31437826	33194	+	-4.36109	1.29413e-05	0.0727303	0.000404057	0.0173745	-0.0469025	0.142612	0.178089	6.36156e-21	5.52527e-20	40	55	40	0.000498539	1
ENSG00000178202	KDELC2	gene	11	108342832	108369159	26328	-	-4.35792	1.31307e-05	0.0737944	0.000407704	0.0175313	-0.0383956	0.30524	0.407466	1.79744e-55	5.59545e-54	33	46	33	0.000504852	1
ENSG00000134470	IL15RA	gene	10	5990855	6020150	29296	-	-4.3555	1.32763e-05	0.0746127	0.00040996	0.0176283	-0.0794174	0.0511341	0.0924332	5.9296e-11	2.80461e-10	17	25	17	0.000509561	1
ENSG00000198743	SLC5A3	gene	21	35445870	35478559	32690	+	-4.34434	1.39693e-05	0.0785075	0.000429003	0.0184471	-0.0892544	0.0393375	0.082665	5.30894e-10	2.36528e-09	8	8	8	0.000532858	1
ENSG00000188997	KCTD21	gene	11	77882295	77899868	17574	-	-4.32505	1.52498e-05	0.0857038	0.000465781	0.0200286	-0.141006	0.0169233	0.0391302	2.74357e-05	8.15387e-05	16	21	16	0.000576267	1
ENSG00000151327	FAM177A1	gene	14	35514113	35582336	68224	+	-4.31222	1.61626e-05	0.090834	0.000490994	0.0211128	-0.0719061	0.0643821	0.0431598	1.18639e-05	3.66518e-05	52	57	52	0.000606546	1
ENSG00000249474	AC020651.1	gene	3	101542637	101543842	1206	-	4.30344	1.68169e-05	0.0945107	0.000508122	0.0218493	0.119425	0.0309224	0.0516585	1.53975e-06	5.16908e-06	5	9	5	0.000627824	1
ENSG00000009790	TRAF3IP3	gene	1	209929377	209955668	26292	+	-4.26597	1.99039e-05	0.11186	0.00059818	0.0257217	-0.0643274	0.0826639	0.0957364	3.05515e-11	1.48062e-10	42	54	42	0.000726513	1
ENSG00000198771	RCSD1	gene	1	167599330	167675486	76157	+	4.26175	2.02828e-05	0.113989	0.000606327	0.0260721	0.112546	0.0241765	0.0601315	1.57476e-07	5.83389e-07	11	12	11	0.00073817	1
ENSG00000127952	STYXL1	gene	7	75625656	75677322	51667	-	4.22809	2.35679e-05	0.132451	0.000700801	0.0301344	0.0327515	0.306204	0.388833	6.23215e-53	1.74429e-51	32	40	32	0.000840441	1
ENSG00000118292	C1orf54	gene	1	150240600	150253327	12728	+	-4.21241	2.52658e-05	0.141994	0.000747336	0.0321354	-0.149119	0.0186092	0.0324609	0.000156333	0.000426689	9	19	9	0.000890892	1
ENSG00000234608	MAPKAPK5-AS1	lincRNA_gene	12	112277571	112280706	3136	-	4.18591	2.84028e-05	0.159624	0.000835727	0.0359362	0.064483	0.0722353	0.127221	8.7279e-15	5.31735e-14	40	54	40	0.000986241	1
ENSG00000198162	MAN1A2	gene	1	117910071	118071494	161424	+	4.17677	2.95681e-05	0.166173	0.000865482	0.0372157	0.0430776	0.179124	0.207796	1.04078e-24	1.08552e-23	61	80	61	0.0010208	1
ENSG00000116641	DOCK7	gene	1	62920399	63153969	233571	-	-4.1677	3.07691e-05	0.172922	0.00089597	0.0385267	-0.0574072	0.0942252	0.170028	4.6432e-20	3.87029e-19	32	48	32	0.00105565	1
ENSG00000162415	ZSWIM5	gene	1	45482071	45771881	289811	-	4.15525	3.24936e-05	0.182614	0.000941308	0.0404763	0.0766955	0.0540102	0.0840302	4.45238e-10	1.99312e-09	18	21	18	0.00110791	1
ENSG00000107957	SH3PXD2A	gene	10	105348285	105615301	267017	-	4.15299	3.28162e-05	0.184427	0.000945781	0.0406686	0.129202	0.0182926	0.0397816	2.60919e-05	7.76962e-05	10	21	10	0.00111775	1
ENSG00000172638	EFEMP2	gene	11	65633912	65641063	7152	-	-4.14634	3.37836e-05	0.189864	0.000968692	0.0416537	-0.127889	0.0184751	0.0340662	7.98309e-05	0.000224516	13	20	13	0.00114637	1
ENSG00000008838	MED24	gene	17	38175350	38217468	42119	-	-4.14229	3.43862e-05	0.19325	0.000980965	0.0421815	-0.0709863	0.0598005	0.0797824	1.29544e-09	5.59584e-09	38	38	38	0.00116383	1
ENSG00000232748	AC135050.1	gene	16	31072813	31073451	639	+	-4.12516	3.70479e-05	0.208209	0.00105156	0.0452171	-0.157352	0.0125923	0.0255634	0.000791501	0.00198657	10	18	10	0.00123827	1
ENSG00000114270	COL7A1	gene	3	48601506	48632700	31195	-	-4.1206	3.77894e-05	0.212377	0.00106722	0.0458904	-0.129941	0.0192267	0.0262565	0.000653055	0.00165499	9	9	9	0.00125987	1
ENSG00000112308	C6orf62	gene	6	24705089	24721064	15976	-	-4.11931	3.80014e-05	0.213568	0.00106784	0.045917	-0.0311793	0.275799	0.401984	1.52587e-54	4.51946e-53	11	21	11	0.00126574	1
ENSG00000198131	ZNF544	gene	19	58739960	58788815	48856	+	-4.11456	3.87923e-05	0.218013	0.00108343	0.0465873	-0.0541991	0.112022	0.119931	6.12032e-14	3.55141e-13	42	47	42	0.00128767	1
ENSG00000173917	HOXB2	gene	17	46618256	46623441	5186	-	4.11367	3.89416e-05	0.218852	0.00108343	0.0465873	0.0240562	0.49768	0.544959	7.94453e-87	5.60388e-85	81	111	81	0.00129198	1
ENSG00000113716	HMGXB3	gene	5	149379884	149432386	52503	+	-4.10412	4.05856e-05	0.228091	0.0011236	0.0483148	-0.117443	0.0202513	0.0423707	1.27388e-05	3.92554e-05	4	7	4	0.00133979	1
ENSG00000100906	NFKBIA	gene	14	35870717	35873955	3239	-	4.08556	4.397e-05	0.247111	0.00121133	0.0520872	0.0722092	0.0575823	0.04099	2.10275e-05	6.32797e-05	42	47	42	0.00143435	1
ENSG00000013725	CD6	gene	11	60739115	60787849	48735	+	-4.0764	4.57388e-05	0.257052	0.00125391	0.0539182	-0.137516	0.0126728	0.036471	6.15009e-05	0.000175884	12	19	12	0.00148468	1
ENSG00000082258	CCNT2	gene	2	135675805	135716912	41108	+	4.06816	4.73858e-05	0.266308	0.00129276	0.0555886	0.0500528	0.143016	0.208924	2.1604e-25	2.33098e-24	22	26	22	0.00153087	1
ENSG00000175224	ATG13	gene	11	46638826	46696368	57543	+	-4.02659	5.65914e-05	0.318044	0.00153644	0.066067	-0.085702	0.0331629	0.0502264	1.92479e-06	6.4123e-06	17	24	17	0.00179091	1
ENSG00000136280	CCM2	gene	7	45039074	45116068	76995	+	4.02465	5.70595e-05	0.320674	0.0015417	0.0662932	0.0449876	0.13369	0.209881	3.66468e-25	3.89548e-24	26	41	26	0.00180428	1
ENSG00000130177	CDC16	gene	13	115000362	115038198	37837	+	-4.0095	6.08471e-05	0.341961	0.00163618	0.0703556	-0.0254589	0.413341	0.469367	2.57774e-68	1.17374e-66	33	46	33	0.00190762	1
ENSG00000130956	HABP4	gene	9	99212483	99253618	41136	+	-4.00488	6.20492e-05	0.348716	0.00166055	0.0714039	-0.0508326	0.116215	0.21109	1.9887e-25	2.14952e-24	5	6	5	0.0019374	1
ENSG00000204856	FAM216A	gene	12	110906169	110928190	22022	+	4.00263	6.26424e-05	0.35205	0.00166848	0.0717449	0.0424091	0.150827	0.129983	4.94754e-15	3.06316e-14	56	71	56	0.00195256	1
ENSG00000203896	LIME1	gene	20	62366815	62370456	3642	+	3.99076	6.58623e-05	0.370146	0.00174597	0.0750769	0.127236	0.0164209	0.0476558	3.53344e-06	1.15352e-05	12	25	12	0.00203968	1
ENSG00000138738	PRDM5	gene	4	121606074	121844025	237952	-	-3.97075	7.16472e-05	0.402657	0.00189041	0.0812876	-0.0648506	0.0582641	0.116269	1.56225e-13	8.83414e-13	22	27	22	0.00219551	1
ENSG00000133624	ZNF767P	pseudogene	7	149244245	149321843	77599	-	3.95426	7.67729e-05	0.431464	0.00201618	0.086696	0.0985659	0.0350024	0.0854463	4.20108e-10	1.88616e-09	18	27	18	0.00232846	1
ENSG00000025156	HSF2	gene	6	122720691	122754264	33574	+	-3.95187	7.75431e-05	0.435792	0.0020239	0.0870279	-0.0491769	0.121667	0.175261	1.98019e-20	1.67227e-19	25	31	25	0.00234715	1
ENSG00000211940	IGHV3-9	gene	14	106552285	106552809	525	-	3.95112	7.77871e-05	0.437163	0.0020239	0.0870279	0.221031	0.00506771	0.012629	0.0186964	0.0405532	4	5	4	0.00235309	1
ENSG00000042832	TG	gene	8	133879203	134147147	267945	+	3.9443	8.00318e-05	0.449779	0.00207271	0.0891267	0.0308078	0.264305	0.292513	2.81713e-36	4.62684e-35	56	67	56	0.00241253	1
ENSG00000084207	GSTP1	gene	11	67351066	67354131	3066	+	-3.93536	8.30729e-05	0.46687	0.0021416	0.092089	-0.0833335	0.0349649	0.0903729	1.1746e-10	5.45006e-10	4	9	4	0.00249245	1
ENSG00000161091	MFSD12	gene	19	3538259	3574288	36030	-	3.91472	9.05076e-05	0.508652	0.00231288	0.0994537	0.102028	0.0269227	0.0657349	4.97977e-08	1.91758e-07	14	21	14	0.00267422	1
ENSG00000149636	DSN1	gene	20	35380194	35402221	22028	-	3.91423	9.06942e-05	0.509702	0.00231288	0.0994537	0.103468	0.0366606	0.0704764	1.32132e-08	5.31604e-08	8	9	8	0.00267814	1
ENSG00000130695	CEP85	gene	1	26560691	26605299	44609	+	-3.91354	9.09512e-05	0.511146	0.00231288	0.0994537	-0.0545018	0.0906684	0.135652	1.08532e-15	6.99639e-15	20	31	20	0.00268493	1
ENSG00000108960	MMD	gene	17	53469974	53499353	29380	-	3.90683	9.35161e-05	0.525561	0.00236739	0.101798	0.0935933	0.0271169	0.0432918	1.05631e-05	3.28077e-05	17	26	17	0.00274592	1
ENSG00000196950	SLC39A10	gene	2	196440701	196602426	161726	+	3.89363	9.87539e-05	0.554997	0.00248376	0.106802	0.0580524	0.077892	0.151178	7.42069e-18	5.46168e-17	6	8	6	0.00287629	1
ENSG00000232098	AC012313.1	lincRNA_gene	19	58915605	58919851	4247	-	-3.89304	9.89967e-05	0.556362	0.00248376	0.106802	-0.110734	0.0236089	0.044067	8.46588e-06	2.65235e-05	2	37	2	0.00288251	1
ENSG00000117592	PRDX6	gene	1	173446405	173457946	11542	+	-3.8898	0.000100326	0.56383	0.00250268	0.107615	-0.0353168	0.208594	0.302607	3.2247e-38	5.71963e-37	44	60	44	0.00291521	1
ENSG00000160613	PCSK7	gene	11	117075053	117103241	28189	-	-3.88904	0.000100641	0.565605	0.00250268	0.107615	-0.0518696	0.100643	0.149482	1.82099e-17	1.31644e-16	20	28	20	0.0029231	1
ENSG00000248734	AC008906.1	gene	5	96120481	96121703	1223	+	-3.88321	0.000103085	0.579339	0.00255215	0.109743	-0.0243005	0.390943	0.474427	4.34562e-72	2.17334e-70	47	60	47	0.00298315	1
ENSG00000154930	ACSS1	gene	20	24986868	25039616	52749	-	-3.88102	0.000104019	0.584589	0.00256399	0.110251	-0.0557477	0.083043	0.113423	2.94532e-13	1.63075e-12	28	46	28	0.00300667	1
ENSG00000086200	IPO11	gene	5	61699799	61924409	224611	+	3.87506	0.000106599	0.599085	0.00261609	0.112492	0.0847145	0.0373742	0.0385323	3.67004e-05	0.000107657	27	28	27	0.00307182	1
ENSG00000179632	MAF1	gene	8	145159402	145162514	3113	+	-3.8698	0.000108925	0.612158	0.00265727	0.114263	-0.0364614	0.120073	0.196354	3.0733e-23	3.00991e-22	20	29	20	0.00312884	1
ENSG00000117410	ATP6V0B	gene	1	44440159	44443967	3809	+	-3.86913	0.000109222	0.61383	0.00265727	0.114263	-0.149516	0.0150584	0.0187663	0.0043342	0.0100724	10	25	10	0.00313512	1
ENSG00000149262	INTS4	gene	11	77589766	77705724	115959	-	-3.84774	0.000119214	0.669981	0.00288785	0.124178	-0.0980154	0.0265293	0.0580809	3.20731e-07	1.15386e-06	13	18	13	0.00338493	1
ENSG00000130958	SLC35D2	gene	9	99082988	99145992	63005	-	3.83852	0.000123776	0.69562	0.00298549	0.128376	0.165034	0.0164632	0.0417629	1.25676e-05	3.87377e-05	7	18	7	0.00349864	1
ENSG00000237945	LINC00649	gene	21	35287838	35349992	62155	+	3.83595	0.000125081	0.702956	0.00300408	0.129176	0.0227219	0.469047	0.600082	5.86794e-102	5.6383e-100	11	15	11	0.00353252	1
ENSG00000110628	SLC22A18	gene	11	2920951	2946476	25526	+	-3.8243	0.000131144	0.737027	0.00313628	0.13486	-0.032075	0.223757	0.328084	9.04266e-42	1.81195e-40	26	32	26	0.00367889	1
ENSG00000062716	VMP1	gene	17	57784553	57919616	135064	+	3.80121	0.000143989	0.80922	0.0034289	0.147443	0.111849	0.0196857	0.0388717	3.35243e-05	9.86014e-05	13	17	13	0.00398031	1
ENSG00000170160	CCDC144A	gene	17	16592851	16707767	114917	+	3.79797	0.000145884	0.81987	0.00345937	0.148753	0.0763071	0.0592741	0.0367961	5.30489e-05	0.000152895	40	71	40	0.00401996	1
ENSG00000239521	GATS	pseudogene	7	99798276	99869837	71562	-	-3.78696	0.000152502	0.85706	0.00360109	0.154847	-0.149401	0.0116726	0.0282251	0.000398406	0.00103288	16	30	16	0.00417544	1
ENSG00000196724	ZNF418	gene	19	58433252	58446761	13510	-	-3.7852	0.000153585	0.863148	0.0036115	0.155294	-0.130989	0.0130239	0.0270693	0.000589816	0.0015023	11	17	11	0.00419814	1
ENSG00000174791	RIN1	gene	11	66097713	66104311	6599	-	3.78041	0.00015657	0.879925	0.00366636	0.157653	0.0325958	0.163708	0.225642	1.64877e-27	1.94961e-26	15	17	15	0.00427208	1
ENSG00000135698	MPHOSPH6	gene	16	82181403	82203831	22429	-	-3.77815	0.000157999	0.887954	0.00368446	0.158432	-0.0250847	0.380122	0.458835	5.89482e-67	2.58757e-65	88	113	88	0.00430395	1
ENSG00000153094	BCL2L11	gene	2	111876955	111926024	49070	+	-3.77221	0.000161811	0.909377	0.00375776	0.161584	-0.0695646	0.0773723	0.124726	9.99595e-15	6.06567e-14	16	19	16	0.00439029	1
ENSG00000103064	SLC7A6	gene	16	68298433	68335722	37290	+	3.75987	0.000170002	0.955411	0.00393173	0.169064	0.0584193	0.0645798	0.120824	5.3065e-14	3.08799e-13	15	28	15	0.00457367	1
ENSG00000189308	LIN54	gene	4	83831126	83934079	102954	-	-3.74847	0.000177917	0.999895	0.00409793	0.176211	-0.086405	0.0323137	0.0736651	6.0077e-09	2.48011e-08	12	18	12	0.00475468	1
ENSG00000101400	SNTA1	gene	20	31995761	32031698	35938	-	-3.72308	0.000196808	1	0.00451453	0.194125	-0.0834718	0.0460207	0.0656355	4.47612e-08	1.73129e-07	15	39	15	0.00517891	1
ENSG00000160766	GBAP1	pseudogene	1	155183616	155197214	13599	-	-3.71662	0.000201909	1	0.00461272	0.198347	-0.0268179	0.313922	0.414731	6.13786e-57	1.99203e-55	26	44	27	0.00529557	1
ENSG00000158985	CDC42SE2	gene	5	130581186	130734140	152955	+	-3.71402	0.000203991	1	0.00464142	0.199581	-0.10291	0.022031	0.0275799	0.000454716	0.00117362	13	17	15	0.0053395	1
ENSG00000227403	LINC01806	lincRNA_gene	2	162101250	162105561	4312	+	3.70503	0.000211364	1	0.00478977	0.20596	0.0253737	0.358121	0.419319	2.41597e-58	8.21228e-57	43	64	43	0.00550276	1
ENSG00000127249	ATP13A4	gene	3	193119866	193310900	191035	-	3.70265	0.000213358	1	0.00481555	0.207069	0.0313896	0.211695	0.292299	2.83713e-36	4.65343e-35	47	56	47	0.0055503	1
ENSG00000135541	AHI1	gene	6	135604670	135818914	214245	-	-3.6939	0.000220837	1	0.00496442	0.21347	-0.0210392	0.554382	0.650887	2.06524e-121	3.19015e-119	17	48	17	0.0057171	1
ENSG00000136828	RALGPS1	gene	9	129677053	129985445	308393	+	-3.69021	0.000224073	1	0.00501709	0.215735	-0.0539437	0.0599611	0.133943	1.56048e-15	9.97511e-15	12	21	12	0.00578424	1
ENSG00000132842	AP3B1	gene	5	77296349	77590579	294231	-	-3.66704	0.000245375	1	0.005458	0.234694	-0.0357686	0.166725	0.209102	1.48779e-24	1.54515e-23	45	58	45	0.00624307	1
ENSG00000104812	GYS1	gene	19	49471382	49496567	25186	-	-3.66603	0.000246345	1	0.005458	0.234694	-0.0793101	0.0401126	0.0337532	0.00011485	0.000317516	48	64	48	0.00626535	1
ENSG00000111711	GOLT1B	gene	12	21654715	21671342	16628	+	3.66568	0.000246678	1	0.005458	0.234694	0.0513782	0.0781232	0.117958	8.35723e-14	4.81735e-13	29	31	29	0.0062709	1
ENSG00000167384	ZNF180	gene	19	44979854	45004576	24723	-	-3.65708	0.000255106	1	0.00562234	0.241761	-0.0970252	0.0250934	0.0432466	1.09216e-05	3.38695e-05	21	25	21	0.00644434	1
ENSG00000060642	PIGV	gene	1	27113963	27124889	10927	+	-3.65547	0.000256713	1	0.00563564	0.242333	-0.0609294	0.0685218	0.118802	3.42558e-14	2.00973e-13	15	21	15	0.00647667	1
ENSG00000075292	ZNF638	gene	2	71503691	71662199	158509	+	-3.65276	0.000259437	1	0.00567328	0.243951	-0.0801745	0.0398689	0.0770258	2.8799e-09	1.21394e-08	19	42	19	0.00653126	1
ENSG00000150637	CD226	gene	18	67498394	67629039	130646	-	-3.63161	0.000281659	1	0.0061188	0.263109	-0.0404394	0.128732	0.185266	6.0779e-22	5.54324e-21	35	42	35	0.00699211	1
ENSG00000186951	PPARA	gene	22	46546424	46639653	93230	+	-3.63131	0.000281988	1	0.0061188	0.263109	-0.281087	0.00508063	0.066672	1.00395e-08	4.07017e-08	1	1	1	0.00699876	1
ENSG00000089248	ERP29	gene	12	112451120	112461255	10136	+	-3.62611	0.000287722	1	0.00620127	0.266654	-0.103398	0.0215518	0.0214023	0.00210331	0.00504455	14	16	14	0.0071159	1
ENSG00000135070	ISCA1	gene	9	88879461	88897676	18216	-	3.62587	0.000287995	1	0.00620127	0.266654	0.0649035	0.0583986	0.114987	1.78907e-13	1.00701e-12	22	26	22	0.00712175	1
ENSG00000120093	HOXB3	gene	17	46626232	46682274	56043	-	3.6193	0.000295397	1	0.00633639	0.272465	0.0236873	0.406046	0.459555	7.17555e-66	3.06165e-64	69	96	69	0.00727848	1
ENSG00000172939	OXSR1	gene	3	38206580	38296979	90400	+	-3.61616	0.00029901	1	0.00638949	0.274748	-0.0842571	0.0413783	0.0530622	8.73777e-07	3.01718e-06	19	30	20	0.00735377	1
ENSG00000162302	RPS6KA4	gene	11	64126620	64139687	13068	+	3.60726	0.000309444	1	0.00658742	0.283259	0.0621225	0.0568466	0.10447	3.26494e-12	1.69541e-11	13	22	13	0.00756814	1
ENSG00000115866	DARS	gene	2	136664247	136743670	79424	-	3.60624	0.000310664	1	0.00658842	0.283302	0.062359	0.0826481	0.11351	2.6659e-13	1.47873e-12	24	58	24	0.00759515	1
ENSG00000123636	BAZ2B	gene	2	160175490	160473203	297714	-	-3.59755	0.000321229	1	0.00678489	0.29175	-0.0574102	0.0696182	0.0693392	2.25333e-08	8.89978e-08	51	59	51	0.00781393	1
ENSG00000173992	CCS	gene	11	66360292	66373490	13199	+	3.59665	0.000322343	1	0.00678489	0.29175	0.0769512	0.038312	0.0399425	1.9512e-05	5.89953e-05	23	27	23	0.00783429	1
ENSG00000232956	SNHG15	lincRNA_gene	7	45022622	45026560	3939	-	3.58978	0.000330957	1	0.00694022	0.298429	0.0740193	0.0427859	0.0570582	2.55618e-07	9.28087e-07	27	39	27	0.0080044	1
ENSG00000154429	CCSAP	gene	1	229456758	229479041	22284	-	3.58666	0.000334938	1	0.00699758	0.300896	0.0234576	0.38437	0.454601	2.13437e-65	9.01234e-64	58	74	58	0.00808094	1
ENSG00000154767	XPC	gene	3	14186647	14220283	33637	-	-3.58263	0.000340146	1	0.00707113	0.304059	-0.120721	0.0135221	0.0313198	0.000206267	0.000553934	13	19	13	0.00819067	1
ENSG00000140678	ITGAX	gene	16	31366455	31394318	27864	+	-3.58101	0.000342269	1	0.00707113	0.304059	-0.0479968	0.0908629	0.160855	1.27733e-18	9.84042e-18	16	16	16	0.00823517	1
ENSG00000134545	KLRC1	gene	12	10594863	10607284	12422	-	3.58012	0.00034343	1	0.00707113	0.304059	0.0397237	0.150147	0.20792	1.97746e-24	2.03465e-23	18	20	18	0.0082557	1
ENSG00000268912	AC012313.5	lincRNA_gene	19	58939999	58942515	2517	-	3.58008	0.000343491	1	0.00707113	0.304059	0.0467741	0.120261	0.132968	2.38777e-15	1.51052e-14	34	42	34	0.00825616	1
ENSG00000206052	DOK6	gene	18	67068291	67516323	448033	+	3.5769	0.000347693	1	0.00713151	0.306655	0.030652	0.217492	0.304187	3.31619e-38	5.87336e-37	46	58	46	0.00833996	1
ENSG00000245532	NEAT1	lincRNA_gene	11	65190245	65213011	22767	+	3.5744	0.000351032	1	0.00717382	0.308474	0.0688261	0.0336558	0.0960299	1.57799e-11	7.79917e-11	16	20	16	0.00840277	1
ENSG00000112149	CD83	gene	6	14117872	14137149	19278	+	3.57269	0.000353336	1	0.00719474	0.309374	0.144473	0.00959924	0.0297996	0.000295188	0.000776165	2	10	2	0.00844567	1
ENSG00000101367	MAPRE1	gene	20	31407699	31438211	30513	+	-3.56999	0.000357001	1	0.00724312	0.311454	-0.0718049	0.0373594	0.0562783	3.96304e-07	1.41035e-06	19	20	19	0.00851212	1
ENSG00000171109	MFN1	gene	3	179065480	179112719	47240	+	3.56793	0.000359811	1	0.00727388	0.312777	0.058559	0.0520642	0.0735778	6.09626e-09	2.51582e-08	27	63	27	0.00856292	1
ENSG00000144895	EIF2A	gene	3	150264465	150302029	37565	+	3.56562	0.000362991	1	0.00729246	0.313576	0.0268952	0.294587	0.39949	1.81423e-55	5.63336e-54	52	70	52	0.00862858	1
ENSG00000115275	MOGS	gene	2	74688184	74692537	4354	-	3.56538	0.000363325	1	0.00729246	0.313576	0.0508559	0.0670461	0.0953691	2.82529e-11	1.37304e-10	30	53	30	0.00863343	1
ENSG00000112701	SENP6	gene	6	76311225	76427997	116773	+	-3.56214	0.000367837	1	0.00734717	0.315928	-0.042967	0.127458	0.1139	2.44585e-13	1.36224e-12	93	127	93	0.00870974	1
ENSG00000114354	TFG	gene	3	100428205	100467810	39606	+	3.56155	0.000368666	1	0.00734717	0.315928	0.0474657	0.0842743	0.115129	2.35243e-13	1.31141e-12	17	24	17	0.00872269	1
ENSG00000091073	DTX2	gene	7	76090993	76135312	44320	+	3.55917	0.000372032	1	0.00737664	0.317196	0.0463313	0.0921305	0.132055	1.54126e-15	9.85746e-15	27	51	27	0.00878732	1
ENSG00000122912	SLC25A16	gene	10	70237756	70287231	49476	-	-3.55865	0.00037277	1	0.00737664	0.317196	-0.0848439	0.0412094	0.0497513	2.12971e-06	7.06603e-06	22	42	22	0.00880087	1
ENSG00000115649	CNPPD1	gene	2	220036619	220042828	6210	-	-3.54814	0.000387963	1	0.00760007	0.326803	-0.0942055	0.0234511	0.046497	4.094e-06	1.32553e-05	14	14	14	0.00909673	1
ENSG00000111846	GCNT2	gene	6	10492456	10629601	137146	+	3.54754	0.000388842	1	0.00760007	0.326803	0.0345298	0.173816	0.265068	5.63119e-33	8.2395e-32	9	13	9	0.009113	1
ENSG00000090447	TFAP4	gene	16	4307187	4323076	15890	-	-3.54751	0.000388887	1	0.00760007	0.326803	-0.141668	0.0140092	0.0153217	0.00970994	0.0217613	17	19	17	0.009113	1
ENSG00000131849	ZNF132	gene	19	58944181	58951589	7409	-	3.54712	0.00038947	1	0.00760007	0.326803	0.0269497	0.350789	0.404236	8.84198e-55	2.64458e-53	48	64	48	0.00912466	1
ENSG00000181908	AP003774.1	gene	11	64216546	64219126	2581	+	3.54042	0.000399497	1	0.00776877	0.334057	0.119592	0.0146742	0.0412401	1.52847e-05	4.67934e-05	7	9	7	0.00930827	1
ENSG00000184220	CMSS1	gene	3	99536678	99897447	360770	+	-3.53924	0.000401288	1	0.00777668	0.334397	-0.0528654	0.0794613	0.116916	1.05181e-13	6.00901e-13	10	12	10	0.00933955	1
ENSG00000142937	RPS8	gene	1	45240923	45244451	3529	+	3.53398	0.000409345	1	0.00790557	0.339939	0.0621253	0.0732329	0.104212	8.65509e-13	4.6713e-12	18	20	18	0.00949031	1
ENSG00000102858	MGRN1	gene	16	4666494	4740975	74482	+	-3.52993	0.000415666	1	0.00800015	0.344007	-0.0247797	0.370046	0.458212	1.07796e-65	4.58341e-64	44	61	44	0.009611	1
ENSG00000182224	CYB5D1	gene	17	7761064	7765600	4537	+	-3.51297	0.000443127	1	0.00849956	0.365481	-0.114185	0.015731	0.0532265	9.79236e-07	3.36514e-06	12	14	12	0.0101161	1
ENSG00000146247	PHIP	gene	6	79645584	79787953	142370	-	-3.50876	0.000450202	1	0.00858903	0.369328	-0.047213	0.102945	0.167779	9.4852e-20	7.79447e-19	23	37	23	0.010247	1
ENSG00000005020	SKAP2	gene	7	26706681	27034858	328178	-	3.50838	0.000450848	1	0.00858903	0.369328	0.0377116	0.165415	0.219651	3.75749e-26	4.17221e-25	33	48	33	0.0102569	1
ENSG00000175611	LINC00476	processed_transcript	9	98521513	98638259	116747	-	3.50741	0.000452488	1	0.00859115	0.369419	0.0260821	0.324678	0.443422	1.77338e-62	6.82668e-61	27	62	27	0.0102836	1
ENSG00000230487	PSMG3-AS1	lincRNA_gene	7	1609709	1629262	19554	+	-3.47984	0.000501708	1	0.00947468	0.407411	-0.0352139	0.149365	0.154928	3.06849e-18	2.31427e-17	54	82	56	0.0111604	1
ENSG00000087884	AAMDC	gene	11	77532155	77629478	97324	+	3.47948	0.000502394	1	0.00947468	0.407411	0.100374	0.0235948	0.0190722	0.00381463	0.00890737	42	50	42	0.0111737	1
ENSG00000227051	C14orf132	gene	14	96505661	96560417	54757	+	3.47571	0.000509499	1	0.00957654	0.411791	0.0339117	0.158951	0.265076	2.25017e-32	3.21909e-31	48	71	48	0.0113084	1
ENSG00000004700	RECQL	gene	12	21621845	21654603	32759	-	-3.47473	0.000511377	1	0.00957979	0.411931	-0.0437396	0.082591	0.163619	4.79842e-19	3.78508e-18	7	15	7	0.0113436	1
ENSG00000157110	RBPMS	gene	8	30241944	30429778	187835	+	3.46208	0.000536018	1	0.00998882	0.429519	0.135179	0.0106703	0.0411621	1.89375e-05	5.73293e-05	6	9	6	0.01179	1
ENSG00000083845	RPS5	gene	19	58897767	58906173	8407	+	-3.4617	0.000536766	1	0.00998882	0.429519	-0.0336077	0.199071	0.239193	1.11416e-28	1.37196e-27	30	40	30	0.0118025	1
ENSG00000146223	RPL7L1	gene	6	42847356	42857663	10308	+	-3.45922	0.000541734	1	0.0100351	0.431511	-0.0490108	0.0705614	0.144271	7.50348e-17	5.18488e-16	15	21	15	0.011888	1
ENSG00000167815	PRDX2	gene	19	12907634	12912694	5061	-	-3.45868	0.000542826	1	0.0100351	0.431511	-0.0725994	0.0367754	0.0545914	5.71876e-07	2.0117e-06	33	36	33	0.0119093	1
ENSG00000131323	TRAF3	gene	14	103243813	103377837	134025	+	3.45724	0.000545741	1	0.0100559	0.432406	0.0511247	0.0855661	0.100322	7.39267e-12	3.73707e-11	34	38	34	0.0119627	1
ENSG00000132405	TBC1D14	gene	4	6910969	7034845	123877	+	3.45544	0.000549404	1	0.0100904	0.433885	0.0613538	0.0618168	0.0535329	1.00307e-06	3.44125e-06	39	66	39	0.0120283	1
ENSG00000075131	TIPIN	gene	15	66628544	66679084	50541	-	-3.45412	0.000552088	1	0.0101066	0.434585	-0.112036	0.0182715	0.0598107	2.19168e-07	8.00271e-07	14	15	14	0.0120756	1
ENSG00000243927	MRPS6	gene	21	35445524	35515334	69811	+	-3.45056	0.000559418	1	0.0102076	0.438925	-0.0602292	0.0582059	0.0440645	9.14787e-06	2.85868e-05	39	45	39	0.0122111	1
ENSG00000168038	ULK4	gene	3	41288090	42003922	715833	-	-3.44826	0.000564206	1	0.0102616	0.441249	-0.0235456	0.362102	0.46218	7.74772e-67	3.38873e-65	25	33	25	0.0122967	1
ENSG00000205531	NAP1L4	gene	11	2965667	3013607	47941	-	3.442	0.000577439	1	0.0104684	0.450142	0.0819245	0.0338764	0.054933	6.05232e-07	2.12109e-06	16	27	16	0.0125369	1
ENSG00000134548	SPX	gene	12	21679241	21690311	11071	+	3.43711	0.000587952	1	0.0105909	0.455409	0.0297143	0.246984	0.319506	2.5319e-40	4.8733e-39	30	52	30	0.0127	1
ENSG00000205268	PDE7A	gene	8	66629745	66754557	124813	-	-3.43711	0.000587965	1	0.0105909	0.455409	-0.0748602	0.0328917	0.0470186	3.73809e-06	1.21707e-05	16	18	17	0.0127	1
ENSG00000140320	BAHD1	gene	15	40731920	40760441	28522	+	3.43314	0.000596628	1	0.0106959	0.459926	0.0717791	0.0354835	0.0858797	3.80848e-10	1.71304e-09	12	24	12	0.0128549	1
ENSG00000179639	FCER1A	gene	1	159259504	159278014	18511	+	3.4327	0.000597603	1	0.0106959	0.459926	0.0629487	0.0488981	0.036559	5.67119e-05	0.000162722	39	44	39	0.0128731	1
ENSG00000125743	SNRPD2	gene	19	46190712	46195827	5116	-	3.42659	0.000611203	1	0.0108918	0.468345	0.0568085	0.0747216	0.16107	7.65218e-19	5.94774e-18	12	12	12	0.0131176	1
ENSG00000174989	FBXW8	gene	12	117348761	117468953	120193	+	-3.42605	0.000612419	1	0.0108918	0.468345	-0.0402746	0.159223	0.139615	3.99753e-16	2.66859e-15	59	80	59	0.0131367	1
ENSG00000131067	GGT7	gene	20	33432523	33460663	28141	-	3.42123	0.000623397	1	0.011052	0.475237	0.0430175	0.10963	0.0514792	1.71424e-06	5.73433e-06	82	97	82	0.0133331	1
ENSG00000135218	CD36	gene	7	79998891	80308593	309703	+	-3.40943	0.000650998	1	0.0115021	0.494591	-0.21872	0.00636295	0.0225972	0.00152282	0.00370843	5	48	5	0.0138102	1
ENSG00000101577	LPIN2	gene	18	2916992	3013313	96322	-	3.40864	0.000652878	1	0.0115021	0.494591	0.038276	0.150043	0.253617	1.20216e-30	1.60679e-29	15	19	15	0.0138426	1
ENSG00000169062	UPF3A	gene	13	115047059	115071283	24225	+	-3.4075	0.000655607	1	0.0115141	0.495107	-0.0568009	0.0635023	0.0866132	1.92283e-10	8.79471e-10	26	39	26	0.013886	1
ENSG00000176083	ZNF683	gene	1	26688125	26701013	12889	-	3.40644	0.000658169	1	0.0115231	0.495493	0.108032	0.018023	0.0275959	0.000511138	0.00131204	11	26	12	0.0139314	1
ENSG00000172123	SLFN12	gene	17	33738079	33760302	22224	-	3.40415	0.000663699	1	0.0115838	0.498104	0.043546	0.0586501	0.07683	2.18194e-09	9.2645e-09	15	38	15	0.0140196	1
ENSG00000001167	NFYA	gene	6	41040684	41067715	27032	+	3.39945	0.00067521	1	0.0117482	0.505174	0.0558499	0.0682903	0.100527	9.31239e-12	4.67074e-11	23	37	23	0.0142067	1
ENSG00000123427	EEF1AKMT3	gene	12	58165275	58176324	11050	+	-3.39555	0.00068492	1	0.0118804	0.510858	-0.0242863	0.36904	0.451364	6.96226e-65	2.88981e-63	24	29	24	0.0143676	1
ENSG00000125384	PTGER2	gene	14	52781023	52795324	14302	+	3.39371	0.000689536	1	0.0119237	0.512718	0.0562019	0.0769415	0.111336	3.01585e-13	1.66753e-12	19	23	19	0.0144376	1
ENSG00000159873	CCDC117	gene	22	29168662	29185283	16622	+	3.38156	0.000720764	1	0.0124254	0.534294	0.0590962	0.0882277	0.0298164	0.000271118	0.000715634	52	60	52	0.0149619	1
ENSG00000171953	ATPAF2	gene	17	17880723	17942523	61801	-	3.38062	0.000723225	1	0.0124297	0.534479	0.0875025	0.0224902	0.0270768	0.000542094	0.00138567	31	52	32	0.0150004	1
ENSG00000144567	RETREG2	gene	2	220040947	220050201	9255	+	-3.37574	0.000736163	1	0.0126135	0.542381	-0.0981636	0.0196374	0.0161745	0.0079581	0.0180072	11	11	11	0.0152146	1
ENSG00000272758	AC083798.2	gene	3	122135054	122162027	26974	+	3.3692	0.000753874	1	0.0128777	0.553742	0.0771405	0.0328291	0.049437	2.68838e-06	8.84265e-06	31	45	31	0.0155143	1
ENSG00000183625	CCR3	gene	3	46205096	46308197	103102	+	3.3577	0.000785946	1	0.0133849	0.57555	0.0541238	0.0730234	0.133846	4.5645e-16	3.03546e-15	37	55	37	0.0160312	1
ENSG00000244617	ASPRV1	gene	2	70187226	70189397	2172	-	-3.33821	0.000843213	1	0.0143168	0.615622	-0.0497697	0.109041	0.0609966	1.17857e-07	4.43479e-07	68	92	68	0.0169481	1
ENSG00000101017	CD40	gene	20	44746911	44758502	11592	+	-3.33131	0.000864371	1	0.0146	0.627799	-0.0480898	0.0852911	0.090801	9.32623e-11	4.36548e-10	30	34	30	0.0172823	1
ENSG00000130487	KLHDC7B	gene	22	50986462	50989451	2990	+	3.33108	0.000865087	1	0.0146	0.627799	0.0529102	0.0699222	0.0438723	1.06263e-05	3.29955e-05	45	69	45	0.0172931	1
ENSG00000118495	PLAGL1	gene	6	144261437	144385735	124299	-	3.32785	0.000875191	1	0.0147263	0.63323	0.0343803	0.226081	0.305242	4.19329e-38	7.40531e-37	35	91	35	0.0174564	1
ENSG00000111581	NUP107	gene	12	69080514	69136785	56272	+	3.3268	0.00087848	1	0.0147375	0.633712	0.0275399	0.253938	0.363655	9.30196e-48	2.23889e-46	25	33	25	0.0175015	1
ENSG00000243701	DUBR	lincRNA_gene	3	106959539	107045811	86273	+	-3.32438	0.000886153	1	0.014822	0.637344	-0.114341	0.0149385	0.0483489	2.93769e-06	9.63154e-06	7	14	7	0.0176172	1
ENSG00000163389	POGLUT1	gene	3	119187785	119213555	25771	+	3.32251	0.000892113	1	0.0148774	0.639727	0.028798	0.285253	0.271637	9.05544e-35	1.40055e-33	87	105	87	0.017719	1
ENSG00000137822	TUBGCP4	gene	15	43661419	43699293	37875	+	-3.31851	0.000905003	1	0.0150401	0.646725	-0.0857021	0.0217366	0.0442363	8.77446e-06	2.7441e-05	24	26	24	0.0179193	1
ENSG00000170027	YWHAG	gene	7	75956116	75988348	32233	-	3.31782	0.000907225	1	0.0150401	0.646725	0.0878883	0.023863	0.048019	3.23674e-06	1.05921e-05	9	10	9	0.0179615	1
ENSG00000107819	SFXN3	gene	10	102790991	102800998	10008	+	-3.31079	0.000930341	1	0.0153368	0.659483	-0.0494488	0.0634021	0.059656	1.93191e-07	7.09239e-07	39	46	39	0.0183076	1
ENSG00000183474	GTF2H2C	gene	5	68856035	68890550	34516	+	3.31072	0.000930578	1	0.0153368	0.659483	0.0622634	0.0600283	0.041211	1.93259e-05	5.84617e-05	59	69	59	0.0183105	1
ENSG00000177096	FAM109B	gene	22	42470255	42475445	5191	+	3.30898	0.000936353	1	0.0153868	0.661634	0.0673942	0.03959	0.0614956	1.46054e-07	5.43551e-07	22	62	22	0.0184004	1
ENSG00000111554	MDM1	gene	12	68666223	68726161	59939	-	-3.30785	0.000940136	1	0.015404	0.662371	-0.0545678	0.0707027	0.11872	1.01677e-13	5.82246e-13	25	34	25	0.0184629	1
ENSG00000167325	RRM1	gene	11	4115937	4160106	44170	+	3.30482	0.000950385	1	0.0155266	0.667646	0.0426454	0.103188	0.125971	1.25698e-14	7.58602e-14	44	62	44	0.0186115	1
ENSG00000163714	U2SURP	gene	3	142683339	142779567	96229	+	-3.30177	0.000960767	1	0.0156236	0.671817	-0.0501687	0.077426	0.106637	1.0938e-12	5.85422e-12	38	44	38	0.0187648	1
ENSG00000182173	TSEN54	gene	17	73512141	73520820	8680	+	-3.30144	0.000961883	1	0.0156236	0.671817	-0.101417	0.0222782	0.0323239	0.000157618	0.000430005	16	31	16	0.0187829	1
ENSG00000131845	ZNF304	gene	19	57862675	57871266	8592	+	-3.29422	0.000986952	1	0.0159611	0.686328	-0.0314239	0.198076	0.16204	9.58152e-19	7.41899e-18	105	129	105	0.0191704	1
ENSG00000152359	POC5	gene	5	74969949	75013313	43365	-	3.29383	0.000988339	1	0.0159611	0.686328	0.0248001	0.306383	0.406923	2.07062e-55	6.39691e-54	22	31	22	0.0191861	1
ENSG00000010322	NISCH	gene	3	52489134	52527087	37954	+	3.28582	0.00101686	1	0.0163747	0.70411	0.505278	0.000801088	0.0132725	0.0163749	0.0358106	2	2	2	0.0196282	1
ENSG00000250138	AC139495.3	pseudogene	5	68927790	68932312	4523	+	3.28184	0.00103131	1	0.0165599	0.712078	0.044446	0.0981731	0.1165	1.1069e-13	6.31486e-13	47	101	48	0.0198473	1
ENSG00000248019	FAM13A-AS1	gene	4	89630940	89651254	20315	+	3.27617	0.00105224	1	0.0168478	0.724454	0.0878546	0.0266057	0.0701552	1.38395e-08	5.55904e-08	19	27	19	0.0201622	1
ENSG00000119457	SLC46A2	gene	9	115641200	115653193	11994	-	3.27426	0.00105939	1	0.0169141	0.727307	0.0459863	0.0895778	0.0852662	2.13876e-10	9.76037e-10	51	71	51	0.0202676	1
ENSG00000251022	THAP9-AS1	gene	4	83814162	83822113	7952	-	-3.27316	0.00106351	1	0.0169318	0.728068	-0.0322254	0.126069	0.22284	1.66635e-26	1.88282e-25	12	43	12	0.0203307	1
ENSG00000166974	MAPRE2	gene	18	32556892	32723434	166543	+	-3.2564	0.00112836	1	0.0179135	0.770279	-0.118552	0.0100927	0.0216062	0.00196224	0.00471734	19	23	19	0.021285	1
ENSG00000091127	PUS7	gene	7	105080108	105162714	82607	-	-3.25012	0.00115354	1	0.0182006	0.782627	-0.0414724	0.126978	0.177102	1.31273e-20	1.12179e-19	35	43	35	0.0216531	1
ENSG00000114650	SCAP	gene	3	47455203	47518616	63414	-	3.25007	0.00115376	1	0.0182006	0.782627	0.0816309	0.0724693	0.113255	7.61635e-14	4.40068e-13	17	33	17	0.021655	1
ENSG00000184983	NDUFA6	gene	22	42481529	42486959	5431	-	-3.24948	0.00115616	1	0.0182006	0.782627	-0.0746963	0.0326827	0.0206568	0.00260034	0.00616394	22	24	22	0.0216918	1
ENSG00000204160	ZDHHC18	gene	1	27153201	27184093	30893	+	3.24756	0.00116398	1	0.0182726	0.78572	0.0445321	0.0983526	0.116113	1.68522e-13	9.50749e-13	37	51	37	0.0218014	1
ENSG00000224877	NDUFAF8	gene	17	79213039	79215081	2043	+	3.24117	0.00119042	1	0.0186355	0.801326	0.0474525	0.0855187	0.14766	3.91201e-17	2.76904e-16	22	50	22	0.0221583	1
ENSG00000197275	RAD54B	gene	8	95384188	95487337	103150	-	3.23461	0.0012181	1	0.019016	0.817687	0.0385955	0.11756	0.184316	8.60937e-22	7.79378e-21	47	52	47	0.0225888	1
ENSG00000179361	ARID3B	gene	15	74833518	74890472	56955	+	3.22824	0.00124556	1	0.0193908	0.833803	0.0650152	0.0423961	0.041139	1.47058e-05	4.50665e-05	37	39	37	0.0229882	1
ENSG00000265148	TSPOAP1-AS1	gene	17	56402811	56493127	90317	+	-3.22075	0.00127855	1	0.0198493	0.853521	-0.0507696	0.0651824	0.128046	6.57945e-15	4.04275e-14	9	10	9	0.0234487	1
ENSG00000203739	AL645568.1	gene	1	173386932	173430501	43570	-	3.2083	0.00133521	1	0.0206719	0.888891	0.105606	0.0152394	0.0210729	0.00238061	0.00566619	21	39	21	0.0242441	1
ENSG00000108443	RPS6KB1	gene	17	57970447	58027925	57479	+	-3.20546	0.00134847	1	0.0208198	0.89525	-0.0588304	0.056608	0.0456731	6.25302e-06	1.98816e-05	39	53	39	0.0244281	1
ENSG00000141076	UTP4	gene	16	69165194	69265033	99840	+	3.1994	0.00137712	1	0.0212038	0.911765	0.051861	0.0498738	0.0553887	2.85152e-07	1.03164e-06	10	36	10	0.0248043	1
ENSG00000198898	CAPZA2	gene	7	116451124	116562103	110980	+	3.19432	0.00140162	1	0.0214953	0.924297	0.0885316	0.0212186	0.0221698	0.00166993	0.00405133	16	23	16	0.0251268	1
ENSG00000168958	MFF	gene	2	228189867	228222550	32684	+	3.19366	0.00140482	1	0.0214953	0.924297	0.123113	0.01232	0.0357755	7.3369e-05	0.000207556	8	16	8	0.0251706	1
ENSG00000228409	CCT6P1	pseudogene	7	65216129	65228341	12213	+	-3.1931	0.00140752	1	0.0214953	0.924297	-0.10036	0.0165909	0.0550879	6.95148e-07	2.42092e-06	7	10	7	0.0252007	1
ENSG00000170037	CNTROB	gene	17	7835419	7853236	17818	+	3.18771	0.00143404	1	0.0218068	0.937692	0.0445422	0.102001	0.100684	6.65944e-12	3.3762e-11	38	44	38	0.0255718	1
ENSG00000147592	LACTB2	gene	8	71547553	71581409	33857	-	3.18738	0.00143568	1	0.0218068	0.937692	0.11814	0.0138507	0.0211009	0.00213145	0.00510692	16	32	16	0.0255916	1
ENSG00000197841	ZNF181	gene	19	35225060	35233777	8718	+	3.18344	0.00145538	1	0.0220465	0.947998	0.0360282	0.135476	0.216087	1.66912e-25	1.81213e-24	12	14	12	0.0258568	1
ENSG00000145020	AMT	gene	3	49454211	49460186	5976	-	-3.17636	0.00149136	1	0.0225308	0.968825	-0.0237892	0.272393	0.298148	2.16505e-37	3.71592e-36	33	40	33	0.0263473	1
ENSG00000117322	CR2	gene	1	207627575	207663240	35666	+	3.1709	0.00151967	1	0.0228969	0.984568	0.0600044	0.0459339	0.0418635	1.627e-05	4.96481e-05	46	57	46	0.0267448	1
ENSG00000181894	ZNF329	gene	19	58637619	58666477	28859	-	-3.1684	0.00153279	1	0.0230329	0.990413	-0.0719382	0.0376445	0.0901562	1.11322e-10	5.17314e-10	16	24	16	0.0269327	1
ENSG00000085788	DDHD2	gene	8	38082736	38133076	50341	+	3.1667	0.00154177	1	0.0231061	0.99356	0.0565727	0.0393692	0.0576188	2.16272e-07	7.90407e-07	14	14	14	0.0270617	1
ENSG00000066422	ZBTB11	gene	3	101367733	101396339	28607	-	-3.15983	0.00157863	1	0.0235955	1	-0.194042	0.00502671	0.0219029	0.00183134	0.00441831	3	17	3	0.0275331	1
ENSG00000261245	AC093520.2	pseudogene	16	31372599	31373016	418	-	-3.15896	0.00158333	1	0.023603	1	-0.0608894	0.0425183	0.0505979	1.74906e-06	5.8492e-06	14	28	14	0.0276053	1
ENSG00000144026	ZNF514	gene	2	95813075	95831158	18084	-	3.14852	0.00164099	1	0.0243346	1	0.0193069	0.50899	0.484627	1.20192e-71	5.96219e-70	55	109	57	0.0283527	1
ENSG00000117385	P3H1	gene	1	43212006	43232755	20750	-	3.14851	0.00164107	1	0.0243346	1	0.0619544	0.041044	0.0830875	7.11876e-10	3.13159e-09	12	33	12	0.0283527	1
ENSG00000185760	KCNQ5	gene	6	73331520	73908574	577055	+	-3.14684	0.00165043	1	0.024409	1	-0.0742395	0.0383626	0.0821313	7.49401e-10	3.28718e-09	17	35	17	0.0284821	1
ENSG00000095787	WAC	gene	10	28821422	28912041	90620	+	-3.13668	0.00170874	1	0.025205	1	-0.0771823	0.0309591	0.05821	3.14251e-07	1.13121e-06	28	33	28	0.0292262	1
ENSG00000103479	RBL2	gene	16	53467889	53525561	57673	+	3.13459	0.00172094	1	0.0252737	1	0.0181283	0.485003	0.592416	4.52091e-100	4.24375e-98	39	69	39	0.029402	1
ENSG00000166971	AKTIP	gene	16	53524952	53538323	13372	-	-3.13434	0.00172239	1	0.0252737	1	-0.0991442	0.0162245	0.030808	0.000230547	0.000613469	28	57	28	0.0294165	1
ENSG00000230910	AL391807.1	gene	6	69339854	69344919	5066	-	-3.13062	0.00174438	1	0.0255297	1	-0.0303846	0.163359	0.199806	6.51848e-24	6.53615e-23	34	41	34	0.0297076	1
ENSG00000118922	KLF12	gene	13	74260226	74708394	448169	-	-3.12698	0.00176614	1	0.025781	1	-0.0408674	0.0795913	0.0851606	4.67145e-10	2.08812e-09	42	61	42	0.0299675	1
ENSG00000106404	CLDN15	gene	7	100875373	100882101	6729	-	-3.12084	0.00180334	1	0.0262559	1	-0.0707994	0.0316845	0.0328908	0.000136928	0.000375743	25	49	25	0.0304761	1
ENSG00000088826	SMOX	gene	20	4101627	4168394	66768	+	3.1118	0.00185947	1	0.0270032	1	0.0524769	0.0705931	0.0941688	4.41854e-11	2.11449e-10	41	57	41	0.0311881	1
ENSG00000119906	SLF2	gene	10	102672326	102724893	52568	+	3.10928	0.00187544	1	0.0271649	1	0.0440503	0.0813328	0.1576	1.14706e-18	8.85359e-18	22	23	22	0.0313975	1
ENSG00000168291	PDHB	gene	3	58413357	58419584	6228	-	3.10438	0.00190676	1	0.0275475	1	0.0319653	0.153267	0.154385	5.60977e-18	4.1767e-17	75	82	76	0.0317768	1
ENSG00000166928	MS4A14	gene	11	60146003	60185161	39159	+	3.1027	0.00191763	1	0.0276335	1	0.0513528	0.0693227	0.124406	1.44867e-14	8.71172e-14	13	15	13	0.0319092	1
ENSG00000231680	AP003774.3	lincRNA_gene	11	64161814	64163303	1490	-	3.10098	0.00192883	1	0.0277239	1	0.0305478	0.194227	0.271088	6.5348e-33	9.53878e-32	22	35	22	0.0320396	1
ENSG00000131437	KIF3A	gene	5	132028320	132073330	45011	-	-3.0988	0.00194304	1	0.0278568	1	-0.0802133	0.0383194	0.0468141	4.91015e-06	1.5768e-05	16	25	16	0.0321992	1
ENSG00000145241	CENPC	gene	4	68337521	68411324	73804	-	3.09725	0.00195322	1	0.0279316	1	0.0211921	0.255273	0.324478	3.10422e-42	6.29248e-41	40	49	40	0.032331	1
ENSG00000068878	PSME4	gene	2	54091204	54197977	106774	-	-3.09512	0.00196736	1	0.0280623	1	-0.0633586	0.0318568	0.0577499	3.03565e-07	1.09598e-06	11	62	11	0.0325107	1
ENSG00000050393	MCUR1	gene	6	13786789	13814800	28012	-	-3.09236	0.00198574	1	0.0282368	1	-0.055015	0.0578487	0.0956897	1.8401e-11	9.02882e-11	19	22	19	0.0327461	1
ENSG00000179818	PCBP1-AS1	gene	2	70189395	70315978	126584	-	-3.09177	0.00198964	1	0.0282368	1	-0.0718477	0.0351707	0.102464	3.53945e-12	1.83172e-11	25	31	25	0.0327951	1
ENSG00000269892	AC125494.2	lincRNA_gene	12	6852151	6852807	657	+	-3.0882	0.00201372	1	0.0285066	1	-0.048129	0.056002	0.115779	1.3814e-13	7.84059e-13	14	26	14	0.0330825	1
ENSG00000198160	MIER1	gene	1	67390578	67454302	63725	+	3.08732	0.00201968	1	0.0285192	1	0.0410594	0.113647	0.196661	5.56406e-23	5.35053e-22	37	59	37	0.0331543	1
ENSG00000170464	DNAJC18	gene	5	138744279	138780180	35902	-	-3.08069	0.00206519	1	0.0290654	1	-0.0913886	0.0195547	0.0572796	2.75956e-07	9.98664e-07	3	5	3	0.0337447	1
ENSG00000152455	SUV39H2	gene	10	14920819	14946314	25496	+	3.08011	0.00206922	1	0.0290654	1	0.100528	0.0146475	0.0376577	4.40068e-05	0.000127952	11	11	11	0.0337993	1
ENSG00000164576	SAP30L	gene	5	153825517	153840614	15098	+	-3.07944	0.00207388	1	0.0290654	1	-0.0281992	0.170648	0.261483	2.39746e-32	3.41778e-31	10	18	10	0.0338504	1
ENSG00000163219	ARHGAP25	gene	2	68906733	69053965	147233	+	-3.07726	0.00208915	1	0.0292065	1	-0.112744	0.0141441	0.0440477	9.39512e-06	2.93294e-05	4	12	4	0.0340099	1
ENSG00000111671	SPSB2	gene	12	6980099	6998522	18424	-	3.07606	0.00209753	1	0.0292509	1	0.0401218	0.103934	0.169868	7.40193e-20	6.11549e-19	22	42	22	0.0341268	1
ENSG00000224805	LINC00853	gene	1	47644922	47646011	1090	+	-3.07308	0.00211859	1	0.0294715	1	-0.0331395	0.166734	0.222785	1.80226e-26	2.02947e-25	47	68	47	0.0343904	1
ENSG00000180376	CCDC66	gene	3	56591189	56655846	64658	+	3.06724	0.00216049	1	0.0299801	1	0.026467	0.181353	0.185641	1.15691e-21	1.03884e-20	85	105	85	0.0348877	1
ENSG00000213901	SLC23A3	gene	2	219940051	220035549	95499	-	3.05449	0.0022544	1	0.0311214	1	0.029732	0.168086	0.276094	4.05169e-34	6.10404e-33	11	23	11	0.0360575	1
ENSG00000196455	PIK3R4	gene	3	130397779	130465673	67895	-	3.05437	0.00225531	1	0.0311214	1	0.0534982	0.063957	0.0571244	3.46266e-07	1.24169e-06	45	58	45	0.0360603	1
ENSG00000139626	ITGB7	gene	12	53585102	53601091	15990	-	3.05384	0.00225935	1	0.0311214	1	0.0386367	0.134154	0.197808	3.73243e-23	3.62057e-22	12	15	12	0.0361104	1
ENSG00000135407	AVIL	gene	12	58191159	58212487	21329	-	-3.04827	0.00230163	1	0.0316263	1	-0.139357	0.00909817	0.0190401	0.00356892	0.00836082	6	12	6	0.0366414	1
ENSG00000198933	TBKBP1	gene	17	45771447	45789416	17970	+	3.04607	0.00231853	1	0.0317808	1	0.0214321	0.329854	0.42674	1.67609e-59	5.84382e-58	17	31	17	0.0368458	1
ENSG00000178685	PARP10	gene	8	145051321	145086940	35620	-	-3.04464	0.00232961	1	0.031855	1	-0.0402	0.0923936	0.132829	2.14701e-15	1.36316e-14	18	27	18	0.0369799	1
ENSG00000184232	OAF	gene	11	120081475	120101041	19567	+	-3.04259	0.00234551	1	0.0319945	1	-0.0636189	0.0414311	0.0203417	0.00276308	0.00653827	82	94	82	0.0371809	1
ENSG00000167904	TMEM68	gene	8	56608983	56685966	76984	-	3.04104	0.00235764	1	0.0320822	1	0.0838102	0.0253797	0.0374895	3.51312e-05	0.000103178	39	83	39	0.0373292	1
ENSG00000185627	PSMD13	gene	11	236546	252983	16438	+	-3.03474	0.0024074	1	0.0326801	1	-0.0347453	0.123839	0.187419	5.57964e-22	5.10025e-21	38	41	38	0.0379567	1
ENSG00000198951	NAGA	gene	22	42454358	42466846	12489	-	3.03384	0.0024146	1	0.0326989	1	0.0407208	0.0974859	0.133133	2.07051e-15	1.31734e-14	21	44	21	0.0380245	1
ENSG00000213713	PIGCP1	pseudogene	11	33097112	33098006	895	-	-3.02673	0.00247214	1	0.033356	1	-0.0495617	0.0643563	0.103522	5.73037e-13	3.11621e-12	17	19	17	0.0387276	1
ENSG00000160948	VPS28	gene	8	145649000	145653931	4932	-	-3.02633	0.00247539	1	0.033356	1	-0.0229402	0.263184	0.364298	1.5683e-49	3.94597e-48	27	40	27	0.0387662	1
ENSG00000138346	DNA2	gene	10	70173821	70231879	58059	-	3.02566	0.00248093	1	0.033356	1	0.0290136	0.257959	0.329921	1.24152e-42	2.55485e-41	37	41	37	0.0388375	1
ENSG00000105996	HOXA2	gene	7	27139721	27142430	2710	-	3.02227	0.00250883	1	0.0336507	1	0.0272017	0.216166	0.283725	4.64653e-35	7.27877e-34	21	23	21	0.0391908	1
ENSG00000064102	INTS13	gene	12	27058114	27091259	33146	-	3.01793	0.00254506	1	0.0340554	1	0.0649001	0.0421679	0.0152747	0.00990862	0.0221862	44	49	44	0.0396007	1
ENSG00000213398	LCAT	gene	16	67973653	67978034	4382	-	-3.01674	0.00255512	1	0.0341087	1	-0.0561315	0.0446785	0.0731629	9.34323e-09	3.79925e-08	11	23	11	0.0397385	1
ENSG00000101421	CHMP4B	gene	20	32399110	32442172	43063	+	3.01032	0.00260972	1	0.0347175	1	0.0309647	0.182007	0.167488	6.97547e-20	5.76705e-19	43	54	43	0.0403471	1
ENSG00000141994	DUS3L	gene	19	5784843	5791249	6407	-	-3.00993	0.00261308	1	0.0347175	1	-0.0955042	0.0189478	0.0495897	2.68004e-06	8.81761e-06	7	35	7	0.04038	1
ENSG00000085998	POMGNT1	gene	1	46654354	46685977	31624	-	-3.00881	0.00262273	1	0.0347622	1	-0.0644346	0.0378929	0.0902966	9.82898e-11	4.58848e-10	24	47	24	0.0404819	1
ENSG00000124782	RREB1	gene	6	7107830	7252213	144384	+	3.00811	0.00262881	1	0.0347622	1	0.0701798	0.0308254	0.0385426	3.8407e-05	0.000112313	18	29	18	0.040541	1
ENSG00000106348	IMPDH1	gene	7	128032331	128050306	17976	-	-3.00482	0.00265734	1	0.0350569	1	-0.0949741	0.0211671	0.0324832	0.000131935	0.000362613	12	18	13	0.0408665	1
ENSG00000184988	TMEM106A	gene	17	41363854	41372061	8208	+	-3.0029	0.00267424	1	0.0351972	1	-0.193802	0.00465376	0.0125459	0.0196028	0.0424437	13	27	13	0.0410499	1
ENSG00000149131	SERPING1	gene	11	57364860	57382326	17467	+	3.0009	0.00269179	1	0.0353455	1	0.0687648	0.0326634	0.0382777	3.60401e-05	0.000105771	17	17	17	0.0412523	1
ENSG00000183527	PSMG1	gene	21	40546695	40555777	9083	-	2.99688	0.00272761	1	0.0357323	1	0.0555463	0.0477631	0.0722385	9.15231e-09	3.72534e-08	38	55	38	0.0416498	1
ENSG00000006459	KDM7A	gene	7	139784546	139876835	92290	-	-2.99382	0.00275509	1	0.0360084	1	-0.226777	0.00435097	0.0184427	0.00442663	0.0102794	16	20	16	0.0419725	1
ENSG00000103510	KAT8	gene	16	31127075	31142714	15640	+	2.99182	0.00277323	1	0.0361614	1	0.0800524	0.0259244	0.0207424	0.00260278	0.00616852	18	26	18	0.0421775	1
ENSG00000138772	ANXA3	gene	4	79472673	79531597	58925	+	2.98641	0.00282276	1	0.036722	1	0.0276293	0.19498	0.186025	3.5008e-23	3.41216e-22	43	86	43	0.0427438	1
ENSG00000104936	DMPK	gene	19	46272975	46285810	12836	-	2.98024	0.0028802	1	0.037328	1	0.0348389	0.138944	0.168116	1.48377e-19	1.20629e-18	60	71	60	0.0433994	1
ENSG00000143799	PARP1	gene	1	226548392	226595780	47389	-	2.97998	0.00288263	1	0.037328	1	0.0539115	0.0579568	0.0916889	5.78179e-11	2.73895e-10	47	65	47	0.0434247	1
ENSG00000167077	MEI1	gene	22	42095503	42195460	99958	+	-2.97838	0.00289777	1	0.0373901	1	-0.029919	0.131629	0.164742	3.12346e-19	2.48718e-18	45	56	45	0.0435984	1
ENSG00000145029	NICN1	gene	3	49460379	49466759	6381	-	-2.97807	0.00290073	1	0.0373901	1	-0.0918997	0.0155132	0.0213579	0.00215224	0.00514975	12	21	12	0.0436212	1
ENSG00000235609	AF127577.4	lincRNA_gene	21	16191164	16254296	63133	-	2.97673	0.00291345	1	0.0373953	1	0.0855968	0.0217982	0.0122001	0.0206779	0.0446289	33	35	33	0.0437561	1
ENSG00000145284	SCD5	gene	4	83550692	83720010	169319	-	2.97662	0.00291444	1	0.0373953	1	0.0202994	0.273533	0.382665	8.54132e-51	2.26095e-49	13	14	13	0.0437642	1
ENSG00000159111	MRPL10	gene	17	45900638	45908900	8263	-	2.97466	0.00293315	1	0.0375497	1	0.0530877	0.0552487	0.0891912	1.43494e-10	6.60778e-10	40	74	40	0.0439853	1
ENSG00000141543	EIF4A3	gene	17	78109013	78120982	11970	-	2.96746	0.00300273	1	0.0382942	1	0.041675	0.0971708	0.0971181	1.98143e-11	9.71058e-11	47	89	47	0.044788	1
ENSG00000129353	SLC44A2	gene	19	10713133	10755235	42103	+	-2.96723	0.00300494	1	0.0382942	1	-0.0277254	0.166224	0.147854	2.78254e-17	1.98955e-16	62	72	62	0.0448075	1
ENSG00000203872	C6orf163	gene	6	88054567	88075181	20615	+	2.9628	0.00304855	1	0.0387621	1	0.0536066	0.0456993	0.0487176	3.07107e-06	1.00634e-05	25	29	25	0.0453011	1
ENSG00000072694	FCGR2B	gene	1	161551101	161648444	97344	+	-2.95784	0.00309803	1	0.0393024	1	-0.0280108	0.166964	0.293797	5.63632e-37	9.51314e-36	18	31	19	0.0458029	1
ENSG00000221829	FANCG	gene	9	35073832	35080013	6182	-	2.9562	0.0031146	1	0.0394235	1	0.0949157	0.0159944	0.0347835	8.46334e-05	0.000237421	9	10	9	0.0459621	1
ENSG00000232677	LINC00665	lincRNA_gene	19	36803969	36822620	18652	-	2.95494	0.00312731	1	0.0394955	1	0.0395692	0.100798	0.179841	1.75475e-21	1.55846e-20	24	50	24	0.0460866	1
ENSG00000182578	CSF1R	gene	5	149432854	149492935	60082	-	2.95404	0.00313643	1	0.0395218	1	0.144299	0.00565942	0.0137583	0.0143798	0.031646	6	9	6	0.046181	1
ENSG00000198830	HMGN2	gene	1	26798941	26802463	3523	+	-2.94877	0.00319043	1	0.0401124	1	-0.0187873	0.555467	0.563464	7.85146e-91	5.98821e-89	50	88	50	0.0468087	1
ENSG00000163932	PRKCD	gene	3	53190025	53226733	36709	+	2.94029	0.00327906	1	0.0410825	1	0.0589576	0.0363115	0.0421497	1.49207e-05	4.57022e-05	27	36	27	0.0477491	1
ENSG00000167702	KIFC2	gene	8	145691426	145699585	8160	+	2.9393	0.00328951	1	0.0410825	1	0.0735939	0.0218146	0.022157	0.00175101	0.00423623	10	14	10	0.0478769	1
ENSG00000123091	RNF11	gene	1	51701943	51739127	37185	+	-2.9393	0.00328952	1	0.0410825	1	-0.0444499	0.0233873	0.0118505	0.0227919	0.0489406	26	33	26	0.0478769	1
ENSG00000111300	NAA25	gene	12	112464500	112546826	82327	-	2.93753	0.00330842	1	0.0412269	1	0.0789046	0.0246285	0.0522959	6.63988e-07	2.31961e-06	8	15	8	0.0480742	1
ENSG00000175445	LPL	gene	8	19759228	19824769	65542	+	2.93476	0.00333806	1	0.0415042	1	0.0256586	0.136861	0.2232	1.18788e-26	1.35221e-25	35	69	35	0.0483949	1
ENSG00000198218	QRICH1	gene	3	49067140	49131796	64657	-	2.92866	0.00340425	1	0.0422338	1	0.05523	0.0384398	0.0571247	4.13027e-07	1.46687e-06	25	28	25	0.0490639	1
ENSG00000099256	PRTFDC1	gene	10	25137536	25241533	103998	-	2.92769	0.00341491	1	0.0422726	1	0.102978	0.0146561	0.0376738	4.51305e-05	0.000131001	11	13	11	0.0491754	1
ENSG00000183150	GPR19	gene	12	12813825	12849141	35317	-	-2.92594	0.00343413	1	0.0424172	1	-0.0397605	0.0896322	0.164733	1.66761e-19	1.35125e-18	6	16	6	0.0493725	1
ENSG00000136169	SETDB2	gene	13	50018429	50069138	50710	+	-2.91547	0.00355152	1	0.0437709	1	-0.116264	0.0100722	0.0161563	0.0077841	0.0176396	11	11	11	0.0506341	1
ENSG00000247982	LINC00926	lincRNA_gene	15	57592563	57599959	7397	+	-2.91467	0.00356068	1	0.0437878	1	-0.0832699	0.01736	0.058058	3.01371e-07	1.08935e-06	2	6	2	0.0507318	1
ENSG00000185009	AP3M1	gene	10	75881524	75910821	29298	-	-2.90686	0.00365071	1	0.0447643	1	-0.0867061	0.0196566	0.0344284	9.80242e-05	0.000272853	10	14	10	0.0516212	1
ENSG00000160949	TONSL	gene	8	145654165	145669827	15663	-	-2.90633	0.00365692	1	0.0447643	1	-0.202848	0.00307814	0.0162213	0.00770341	0.0174697	2	14	2	0.0516771	1
ENSG00000124783	SSR1	gene	6	7268539	7347679	79141	-	2.90573	0.00366398	1	0.0447643	1	0.110285	0.0122846	0.0217724	0.00193532	0.00465538	18	24	18	0.0517498	1
ENSG00000234678	ELF3-AS1	gene	1	201969222	201979481	10260	-	2.90073	0.00372296	1	0.0453862	1	0.0854602	0.0198279	0.0620604	1.18537e-07	4.45903e-07	15	21	15	0.0523181	1
ENSG00000160191	PDE9A	gene	21	44073746	44195619	121874	+	-2.90005	0.00373106	1	0.0453865	1	-0.0464677	0.0659024	0.142358	9.82303e-17	6.73808e-16	7	13	7	0.0523947	1
ENSG00000128891	CCDC32	gene	15	40820882	40857256	36375	-	-2.89485	0.00379336	1	0.0460447	1	-0.0329235	0.133652	0.211735	7.02834e-25	7.3937e-24	25	29	25	0.0530404	1
ENSG00000248508	SRP14-AS1	lincRNA_gene	15	40331512	40359491	27980	+	2.89362	0.00380829	1	0.0461262	1	0.0292636	0.146032	0.181456	9.54096e-22	8.59884e-21	28	37	28	0.0532003	1
ENSG00000124587	PEX6	gene	6	42931608	42946958	15351	-	2.89045	0.00384689	1	0.0464936	1	0.0170719	0.474325	0.6195	2.16927e-107	2.45108e-105	27	47	27	0.0535656	1
ENSG00000165392	WRN	gene	8	30891317	31031285	139969	+	-2.88782	0.0038792	1	0.0467835	1	-0.0640405	0.0357773	0.0454213	7.02818e-06	2.22304e-05	12	13	12	0.0539211	1
ENSG00000112305	SMAP1	gene	6	71377479	71571718	194240	+	2.88449	0.00392047	1	0.04718	1	0.103005	0.0138747	0.035641	5.50452e-05	0.000158386	9	35	9	0.0543461	1
ENSG00000010278	CD9	gene	12	6308881	6347425	38545	+	2.87862	0.00399419	1	0.0479644	1	0.0514883	0.059279	0.0411437	1.95516e-05	5.91004e-05	35	59	35	0.0550868	1
ENSG00000115896	PLCL1	gene	2	198669426	199437305	767880	+	-2.87546	0.00403443	1	0.0483443	1	-0.0317495	0.129259	0.171747	6.65326e-20	5.50812e-19	26	35	26	0.0554758	1
ENSG00000139714	MORN3	gene	12	122089024	122110537	21514	-	2.87098	0.00409201	1	0.0488569	1	0.0212468	0.289255	0.273741	1.27169e-33	1.88788e-32	64	79	64	0.0559734	1
ENSG00000183647	ZNF530	gene	19	58111253	58124090	12838	+	-2.87078	0.00409459	1	0.0488569	1	-0.0673437	0.0262149	0.0260526	0.00071872	0.00181322	53	59	53	0.0559923	1
ENSG00000121895	TMEM156	gene	4	38968365	39034542	66178	-	-2.86242	0.00420415	1	0.0500578	1	-0.0396821	0.0912942	0.163065	6.0838e-19	4.76206e-18	19	21	19	0.0570691	1
ENSG00000138002	IFT172	gene	2	27667238	27712656	45419	-	2.86092	0.00422419	1	0.0501901	1	0.095421	0.0154309	0.0202132	0.00295589	0.00697423	15	21	15	0.0572519	1
ENSG00000174238	PITPNA	gene	17	1421012	1466110	45099	-	-2.85963	0.0042414	1	0.0502883	1	-0.0320876	0.125561	0.212655	6.02973e-26	6.63487e-25	36	39	36	0.0574214	1
ENSG00000119509	INVS	gene	9	102861538	103063282	201745	+	-2.85782	0.00426557	1	0.0504685	1	-0.0368993	0.122291	0.147908	4.39791e-17	3.10397e-16	37	52	37	0.0576463	1
ENSG00000248092	NNT-AS1	gene	5	43571696	43603332	31637	-	-2.85615	0.00428812	1	0.0506286	1	-0.0453233	0.0801583	0.122543	2.27221e-14	1.35258e-13	51	59	51	0.0578537	1
ENSG00000101574	METTL4	gene	18	2537524	2571508	33985	-	2.85384	0.00431942	1	0.0508476	1	0.127389	0.00968826	0.0204492	0.00236501	0.00563456	6	15	6	0.0581638	1
ENSG00000048544	MRPS10	gene	6	42174539	42185603	11065	-	-2.85345	0.00432476	1	0.0508476	1	-0.0261714	0.203916	0.31377	1.80749e-39	3.37259e-38	15	18	15	0.0581962	1
ENSG00000102882	MAPK3	gene	16	30125426	30134827	9402	-	2.84354	0.00446152	1	0.0523461	1	0.0172633	0.163249	0.159195	5.5462e-19	4.34963e-18	46	76	46	0.0594833	1
ENSG00000166927	MS4A7	gene	11	60145955	60163424	17470	+	-2.83853	0.00453223	1	0.0530012	1	-0.0541728	0.0512754	0.0712482	1.37133e-08	5.5138e-08	23	30	23	0.0601267	1
ENSG00000184164	CRELD2	gene	22	50311815	50321188	9374	+	2.83825	0.00453623	1	0.0530012	1	0.0474744	0.068017	0.122786	3.06006e-14	1.80135e-13	14	24	14	0.0601716	1
ENSG00000142185	TRPM2	gene	21	45770046	45862964	92919	+	2.83516	0.00458025	1	0.0534046	1	0.0970591	0.0146819	0.0225112	0.00167154	0.00405442	13	20	13	0.0605772	1
ENSG00000114021	NIT2	gene	3	100053545	100075710	22166	+	-2.83411	0.00459537	1	0.05347	1	-0.0605248	0.0489736	0.0901799	9.77537e-11	4.56521e-10	11	14	11	0.0607124	1
ENSG00000173041	ZNF680	gene	7	63980262	64023484	43223	-	2.8239	0.00474426	1	0.0550883	1	0.057413	0.0487104	0.0555371	5.4984e-07	1.93698e-06	26	45	26	0.0620701	1
ENSG00000108395	TRIM37	gene	17	57059999	57184282	124284	-	2.8162	0.0048596	1	0.0563112	1	0.0311584	0.130415	0.196886	4.52678e-23	4.38067e-22	11	27	11	0.063184	1
ENSG00000001630	CYP51A1	gene	7	91741465	91772266	30802	-	2.80971	0.00495855	1	0.0573396	1	0.0440574	0.0754518	0.0824287	8.82887e-10	3.84781e-09	38	40	38	0.0641298	1
ENSG00000196655	TRAPPC4	gene	11	118889142	118896164	7023	+	-2.8065	0.00500836	1	0.0577966	1	-0.0209336	0.293717	0.370112	2.14307e-49	5.38105e-48	25	78	25	0.0645843	1
ENSG00000149573	MPZL2	gene	11	118124118	118135251	11134	-	-2.80416	0.00504483	1	0.0580982	1	-0.033142	0.119958	0.205783	2.13923e-24	2.19554e-23	24	29	24	0.0649195	1
ENSG00000245680	ZNF585B	gene	19	37672481	37709055	36575	-	2.79471	0.00519463	1	0.0597011	1	0.0417388	0.0770873	0.141001	2.18094e-16	1.47283e-15	34	74	34	0.0663045	1
ENSG00000259207	ITGB3	gene	17	45331212	45421658	90447	+	-2.79169	0.00524332	1	0.0601376	1	-0.0694579	0.0316568	0.0313483	0.000203515	0.000547025	34	46	34	0.0667628	1
ENSG00000112425	EPM2A	gene	6	145822719	146057160	234442	-	-2.79075	0.00525855	1	0.0601895	1	-0.036841	0.104885	0.150346	1.60486e-17	1.16226e-16	22	35	22	0.0669138	1
ENSG00000228716	DHFR	gene	5	79922047	79950802	28756	-	-2.78964	0.00527665	1	0.0602739	1	-0.045537	0.0566896	0.105837	2.38512e-12	1.24756e-11	55	65	55	0.067058	1
ENSG00000052749	RRP12	gene	10	99116115	99161127	45013	-	-2.78542	0.00534581	1	0.0609401	1	-0.0239213	0.217922	0.283152	1.76997e-35	2.81236e-34	61	81	61	0.0676291	1
ENSG00000130803	ZNF317	gene	19	9251056	9274100	23045	+	-2.7837	0.00537422	1	0.0611399	1	-0.202659	0.00703278	0.0146185	0.01153	0.0256472	17	23	17	0.0678802	1
ENSG00000100744	GSKIP	gene	14	96829814	96853625	23812	+	-2.76324	0.00572312	1	0.0649728	1	-0.0228126	0.229536	0.34854	5.75096e-45	1.27136e-43	11	12	11	0.07114	1
ENSG00000143575	HAX1	gene	1	154244987	154248351	3365	+	-2.7626	0.00573426	1	0.0649728	1	-0.0611918	0.0385552	0.036562	5.14695e-05	0.000148448	24	29	24	0.0712383	1
ENSG00000023892	DEF6	gene	6	35265595	35289548	23954	+	2.75927	0.00579301	1	0.0655064	1	0.0490658	0.0470627	0.0614782	1.39041e-07	5.19351e-07	28	33	28	0.0717899	1
ENSG00000170248	PDCD6IP	gene	3	33839844	33911194	71351	+	-2.75714	0.00583095	1	0.0658031	1	-0.0216869	0.267995	0.247323	2.56462e-30	3.37606e-29	77	111	78	0.0721095	1
ENSG00000269893	SNHG8	lincRNA_gene	4	119199864	119200978	1115	+	-2.75499	0.00586934	1	0.0661036	1	-0.0175869	0.382989	0.492978	3.3081e-75	1.77056e-73	12	23	12	0.0724533	1
ENSG00000015153	YAF2	gene	12	42550906	42632151	81246	-	2.74895	0.00597868	1	0.0671385	1	0.0648663	0.0371475	0.0424378	1.42148e-05	4.36386e-05	22	27	22	0.0733961	1
ENSG00000167196	FBXO22	gene	15	76196200	76227609	31410	+	-2.7486	0.00598513	1	0.0671385	1	-0.116667	0.0149099	0.0184096	0.00464034	0.0107532	19	21	19	0.0734343	1
ENSG00000167264	DUS2	gene	16	68021649	68113223	91575	+	-2.74784	0.00599886	1	0.0671586	1	-0.0322093	0.107284	0.155991	1.94597e-18	1.48602e-17	25	34	25	0.0735391	1
ENSG00000254999	BRK1	gene	3	10157276	10168874	11599	+	-2.74356	0.00607766	1	0.0677779	1	-0.0448296	0.060396	0.118771	3.9364e-14	2.30278e-13	40	55	40	0.0742465	1
ENSG00000136271	DDX56	gene	7	44605016	44614650	9635	-	2.74353	0.00607831	1	0.0677779	1	0.163936	0.00484459	0.0145442	0.011826	0.0262768	7	30	7	0.0742467	1
ENSG00000171488	LRRC8C	gene	1	90098631	90235462	136832	+	-2.73235	0.00628847	1	0.0699826	1	-0.0385481	0.093948	0.17965	5.26217e-21	4.59658e-20	14	20	14	0.0759708	1
ENSG00000151474	FRMD4A	gene	10	13685706	14504141	818436	-	-2.73096	0.00631508	1	0.0701399	1	-0.0309876	0.134812	0.103385	3.92577e-12	2.02734e-11	110	123	110	0.0761718	1
ENSG00000132740	IGHMBP2	gene	11	68671310	68708070	36761	+	2.72834	0.00636538	1	0.0705591	1	0.0149538	0.66272	0.7618	1.11137e-172	7.13791e-170	35	47	35	0.07662	1
ENSG00000186496	ZNF396	gene	18	32946661	32957301	10641	-	2.72559	0.00641857	1	0.0710086	1	0.031004	0.134573	0.206945	2.23078e-24	2.28374e-23	19	21	19	0.0771011	1
ENSG00000267547	AC060766.4	lincRNA_gene	17	33730856	33731392	537	-	2.72172	0.00649432	1	0.0717055	1	0.039973	0.0610242	0.0799167	1.03167e-09	4.46435e-09	22	34	22	0.077733	1
ENSG00000125846	ZNF133	gene	20	18269121	18297640	28520	+	2.71637	0.00660016	1	0.0727312	1	0.0510658	0.0511363	0.0160461	0.00753966	0.0171079	108	113	108	0.0784785	1
ENSG00000170340	B3GNT2	gene	2	62423248	62451866	28619	+	2.71562	0.00661513	1	0.0727534	1	0.0659282	0.0280583	0.0419036	1.56429e-05	4.78183e-05	21	26	21	0.0786093	1
ENSG00000164414	SLC35A1	gene	6	88180341	88222054	41714	+	2.70474	0.00683578	1	0.0748914	1	0.0463388	0.0569111	0.0850028	2.71441e-10	1.23183e-09	18	23	18	0.0803726	1
ENSG00000131626	PPFIA1	gene	11	70116806	70230509	113704	+	-2.70472	0.00683617	1	0.0748914	1	-0.0219926	0.259206	0.343258	5.90332e-46	1.34651e-44	18	22	18	0.0803726	1
ENSG00000132635	PCED1A	gene	20	2815960	2821836	5877	-	2.70302	0.00687125	1	0.0751293	1	0.105806	0.0139128	0.0363334	5.65573e-05	0.000162316	8	10	8	0.0806657	1
ENSG00000245552	AP000787.1	gene	11	94883703	94967268	83566	+	2.69989	0.00693617	1	0.0756918	1	0.125156	0.0121893	0.0136027	0.0145958	0.0321039	13	16	13	0.081207	1
ENSG00000258302	AC025034.1	gene	12	89954906	89987798	32893	+	2.69763	0.00698348	1	0.0760604	1	0.0898038	0.013556	0.0308109	0.000193413	0.000521249	9	14	9	0.0815635	1
ENSG00000136143	SUCLA2	gene	13	48510622	48612125	101504	-	2.69345	0.00707158	1	0.0768222	1	0.0690607	0.0424773	0.0252242	0.000768816	0.00193202	46	63	46	0.0822387	1
ENSG00000050405	LIMA1	gene	12	50569571	50677329	107759	-	2.69302	0.00708077	1	0.0768222	1	0.0331707	0.109601	0.139676	1.57162e-16	1.06903e-15	26	34	26	0.0822973	1
ENSG00000138138	ATAD1	gene	10	89511269	89601100	89832	-	-2.68897	0.00716736	1	0.0776119	1	-0.0878983	0.0166562	0.0370794	4.68442e-05	0.000135749	9	12	9	0.082968	1
ENSG00000186026	ZNF284	gene	19	44576297	44593766	17470	+	2.68727	0.00720385	1	0.077857	1	0.0551657	0.0430314	0.0465523	4.74429e-06	1.52635e-05	34	37	34	0.0832543	1
ENSG00000269910	AL049840.2	gene	14	104160853	104161387	535	-	2.68354	0.00728479	1	0.0784681	1	0.0374556	0.0864722	0.146229	6.15263e-17	4.26836e-16	18	26	18	0.0839498	1
ENSG00000126214	KLC1	gene	14	104028233	104167888	139656	+	2.68338	0.00728832	1	0.0784681	1	0.0541332	0.0398248	0.072954	9.2337e-09	3.75721e-08	20	21	20	0.0839707	1
ENSG00000166145	SPINT1	gene	15	41136216	41150405	14190	+	-2.68055	0.0073501	1	0.0789819	1	-0.0433666	0.0696691	0.0965391	2.56567e-11	1.24986e-10	18	32	18	0.0844469	1
ENSG00000163421	PROK2	gene	3	71820807	71834357	13551	-	2.67801	0.00740617	1	0.0793858	1	0.0457902	0.0703889	0.117026	1.51479e-13	8.56979e-13	20	38	20	0.0848893	1
ENSG00000267279	AC090409.1	lincRNA_gene	18	59252979	59274149	21171	-	-2.67757	0.00741593	1	0.0793858	1	-0.0338992	0.11416	0.205672	1.88259e-24	1.94359e-23	5	7	5	0.0849622	1
ENSG00000149269	PAK1	gene	11	77032752	77185680	152929	-	2.67685	0.00743169	1	0.0794032	1	0.0333308	0.129733	0.0735287	3.51278e-09	1.47257e-08	74	87	74	0.0851131	1
ENSG00000156795	WDYHV1	gene	8	124428965	124479470	50506	+	2.67566	0.00745818	1	0.0795351	1	0.0415297	0.0683146	0.0903379	5.39826e-11	2.56522e-10	54	59	54	0.0852442	1
ENSG00000255197	AC090559.1	gene	11	47404699	47430741	26043	-	-2.67432	0.00748818	1	0.079605	1	-0.0922858	0.0151917	0.0142442	0.0122763	0.0272228	15	15	15	0.0854688	1
ENSG00000234444	ZNF736	gene	7	63767837	63815238	47402	+	-2.6741	0.00749307	1	0.079605	1	-0.0196095	0.281403	0.312939	4.41326e-40	8.40171e-39	36	43	36	0.0855049	1
ENSG00000271032	AC020907.4	gene	19	35505865	35516239	10375	-	-2.67172	0.00754638	1	0.0799867	1	-0.0780192	0.01715	0.0256623	0.000805711	0.00202057	10	12	10	0.0859202	1
ENSG00000170049	KCNAB3	gene	17	7825177	7833121	7945	-	2.67123	0.00755747	1	0.0799867	1	0.0811727	0.0198155	0.0514562	1.58642e-06	5.32281e-06	13	14	13	0.0860267	1
ENSG00000115523	GNLY	gene	2	85912298	85925977	13680	+	2.66688	0.00765581	1	0.080873	1	0.0234167	0.208797	0.295611	2.89641e-37	4.95027e-36	25	34	25	0.0868071	1
ENSG00000160712	IL6R	gene	1	154377669	154441926	64258	+	2.66563	0.00768435	1	0.080873	1	0.0768023	0.020019	0.0387068	3.25952e-05	9.61235e-05	9	11	9	0.0870066	1
ENSG00000183431	SF3A3	gene	1	38422647	38456593	33947	-	-2.66563	0.00768437	1	0.080873	1	-0.0259111	0.179093	0.30057	9.81402e-40	1.84247e-38	14	40	14	0.0870066	1
ENSG00000197345	MRPL21	gene	11	68658744	68671303	12560	-	-2.66419	0.00771751	1	0.0809582	1	-0.0213905	0.313902	0.425109	4.74792e-59	1.62294e-57	23	57	23	0.0872671	1
ENSG00000107263	RAPGEF1	gene	9	134452157	134615461	163305	-	-2.66382	0.00772586	1	0.0809582	1	-0.0478616	0.0549536	0.130084	3.79307e-15	2.37004e-14	11	13	11	0.0873316	1
ENSG00000173890	GPR160	gene	3	169755717	169803191	47475	+	-2.66339	0.00773569	1	0.0809582	1	-0.0317281	0.126986	0.197222	3.83396e-23	3.71611e-22	33	42	33	0.0874278	1
ENSG00000172183	ISG20	gene	15	89179384	89199714	20331	+	-2.66089	0.00779339	1	0.0814105	1	-0.0630355	0.0317639	0.0654994	4.97014e-08	1.91448e-07	13	23	13	0.0878779	1
ENSG00000225996	AL356356.1	gene	1	150521897	150524367	2471	+	2.65906	0.0078358	1	0.0817017	1	0.0469592	0.0389829	0.074385	4.40945e-09	1.83647e-08	22	46	22	0.0882072	1
ENSG00000261098	AP000766.1	lincRNA_gene	11	107182858	107186997	4140	-	2.65809	0.00785843	1	0.0817858	1	0.0321198	0.119542	0.123169	1.99445e-14	1.19063e-13	53	59	53	0.0883765	1
ENSG00000156398	SFXN2	gene	10	104474295	104503249	28955	+	-2.6559	0.00790964	1	0.0821333	1	-0.0491667	0.0589908	0.104869	2.73058e-12	1.42399e-11	14	30	14	0.0887912	1
ENSG00000102760	RGCC	gene	13	42031695	42045018	13324	+	-2.65542	0.00792105	1	0.0821333	1	-0.0826683	0.0320556	0.0491358	2.10438e-06	6.9858e-06	17	65	19	0.0888639	1
ENSG00000042317	SPATA7	gene	14	88851268	88936694	85427	+	-2.6515	0.0080135	1	0.082939	1	-0.103409	0.0097796	0.0167363	0.00700652	0.0159457	11	14	11	0.0895615	1
ENSG00000157259	GATAD1	gene	7	92076767	92088150	11384	+	2.64979	0.00805421	1	0.0832071	1	0.100351	0.018032	0.0273954	0.000522595	0.00133863	10	10	10	0.0898745	1
ENSG00000166471	TMEM41B	gene	11	9302201	9336327	34127	-	-2.64782	0.00810135	1	0.083369	1	-0.0250501	0.197807	0.267482	3.86078e-33	5.68998e-32	20	31	20	0.0902533	1
ENSG00000134058	CDK7	gene	5	68530668	68573250	42583	+	2.64756	0.00810754	1	0.083369	1	0.0905512	0.0133734	0.0146141	0.0112399	0.025034	31	34	31	0.0903121	1
ENSG00000178999	AURKB	gene	17	8108056	8113918	5863	-	-2.64727	0.00811439	1	0.083369	1	-0.0766705	0.0276353	0.0324606	0.000142525	0.000390574	30	38	30	0.090368	1
ENSG00000243335	KCTD7	gene	7	66093868	66276446	182579	+	2.64623	0.00813956	1	0.0834751	1	0.0495813	0.0500941	0.105268	2.58091e-12	1.34651e-11	15	22	15	0.0905466	1
ENSG00000134086	VHL	gene	3	10182692	10193904	11213	+	-2.64443	0.00818297	1	0.0837673	1	-0.112445	0.00920713	0.034433	8.97406e-05	0.000251171	8	9	8	0.0908307	1
ENSG00000126602	TRAP1	gene	16	3701640	3767598	65959	-	2.64035	0.00828212	1	0.0846282	1	0.0175185	0.37141	0.480774	2.30729e-70	1.09556e-68	39	56	39	0.0915382	1
ENSG00000099904	ZDHHC8	gene	22	20116979	20135530	18552	+	-2.63822	0.00833436	1	0.0850075	1	-0.045588	0.0628505	0.0525482	1.00067e-06	3.43395e-06	46	53	46	0.0918613	1
ENSG00000099219	ERMP1	gene	9	5765076	5833117	68042	-	2.63588	0.00839189	1	0.0854391	1	0.0178021	0.340382	0.312907	2.70254e-39	5.01201e-38	84	91	84	0.0922917	1
ENSG00000159592	GPBP1L1	gene	1	46092976	46153785	60810	-	2.63496	0.0084146	1	0.0855155	1	0.0765754	0.0204327	0.0407031	2.0174e-05	6.08461e-05	24	27	24	0.0924748	1
ENSG00000183734	ASCL2	gene	11	2289725	2292182	2458	-	-2.63414	0.00843507	1	0.0855687	1	-0.0723953	0.0237605	0.0558207	5.8027e-07	2.03888e-06	10	12	10	0.0926586	1
ENSG00000146918	NCAPG2	gene	7	158424003	158497520	73518	-	2.63325	0.00845722	1	0.0856388	1	0.0160313	0.582776	0.506239	2.55854e-76	1.41276e-74	159	172	159	0.0928401	1
ENSG00000173327	MAP3K11	gene	11	65365226	65382853	17628	-	-2.63135	0.00850474	1	0.0859651	1	-0.0238247	0.222168	0.331907	1.29889e-42	2.66392e-41	3	8	3	0.0932069	1
ENSG00000162511	LAPTM5	gene	1	31205316	31230667	25352	-	-2.62786	0.00859242	1	0.0866093	1	-0.094165	0.0173245	0.0267226	0.000557373	0.00142293	9	32	9	0.0939186	1
ENSG00000103642	LACTB	gene	15	63413999	63434260	20262	+	2.62759	0.00859929	1	0.0866093	1	0.038066	0.0798476	0.142565	4.11969e-17	2.91098e-16	23	29	23	0.093973	1
ENSG00000134490	TMEM241	gene	18	20777108	21017925	240818	-	-2.62307	0.00871414	1	0.0873823	1	-0.113487	0.0139174	0.0380844	4.12193e-05	0.000120133	11	11	11	0.0948008	1
ENSG00000109944	C11orf63	gene	11	122753391	122830506	77116	+	2.62259	0.00872633	1	0.0873823	1	0.0238408	0.139619	0.186615	8.872e-22	8.0137e-21	25	25	25	0.094906	1
ENSG00000162437	RAVER2	gene	1	65210778	65298915	88138	+	2.6224	0.00873136	1	0.0873823	1	0.0667757	0.0313993	0.0626822	9.22176e-08	3.49482e-07	7	37	7	0.0949451	1
ENSG00000158805	ZNF276	gene	16	89786808	89807311	20504	+	2.62213	0.00873823	1	0.0873823	1	0.0820045	0.00896573	0.0320407	0.000166744	0.000453484	15	27	15	0.0949781	1
ENSG00000185477	GPRIN3	gene	4	90157537	90229161	71625	-	2.6205	0.00878	1	0.087644	1	0.0681953	0.0248532	0.0419041	1.32288e-05	4.06834e-05	17	25	17	0.0953044	1
ENSG00000178035	IMPDH2	gene	3	49061758	49066841	5084	-	-2.61695	0.00887187	1	0.0884041	1	-0.106949	0.00642237	0.0166044	0.00684997	0.0156068	13	15	13	0.0959885	1
ENSG00000124198	ARFGEF2	gene	20	47538427	47653230	114804	+	-2.61333	0.00896654	1	0.0890569	1	-0.126606	0.0105001	0.0168779	0.00651088	0.0148843	16	47	16	0.0966329	1
ENSG00000118655	DCLRE1B	gene	1	114447763	114456708	8946	+	2.61286	0.00897878	1	0.0890569	1	0.0816057	0.0171309	0.0142358	0.0125687	0.0278612	23	45	23	0.0967123	1
ENSG00000105443	CYTH2	gene	19	48972289	48985571	13283	+	-2.61263	0.00898492	1	0.0890569	1	-0.0766808	0.0213027	0.0263547	0.000629487	0.00159901	23	29	23	0.0967574	1
ENSG00000164305	CASP3	gene	4	185548850	185570663	21814	-	-2.61056	0.00903936	1	0.0894388	1	-0.0272431	0.128389	0.0286758	0.00036475	0.000949657	100	126	100	0.0971651	1
ENSG00000114541	FRMD4B	gene	3	69219141	69591734	372594	-	2.60523	0.00918127	1	0.0906832	1	0.0523373	0.0367497	0.0249626	0.000863325	0.00215796	37	44	37	0.0981943	1
ENSG00000115129	TP53I3	gene	2	24300303	24308731	8429	-	-2.6008	0.00930071	1	0.0917017	1	-0.0346145	0.116117	0.105244	1.52076e-12	8.06511e-12	55	84	55	0.0990814	1
ENSG00000164733	CTSB	gene	8	11700033	11726957	26925	-	2.59821	0.00937122	1	0.0922351	1	0.0411226	0.0768984	0.0904112	1.24316e-10	5.75283e-10	39	41	39	0.099576	1
ENSG00000010803	SCMH1	gene	1	41492872	41707826	214955	-	-2.59642	0.0094202	1	0.0925551	1	-0.0816941	0.0292342	0.0414405	1.73759e-05	5.28379e-05	27	37	27	0.0999193	1
ENSG00000100307	CBX7	gene	22	39516172	39548679	32508	-	-2.5941	0.00948397	1	0.093019	1	-0.110185	0.00986322	0.0123093	0.0195697	0.0423797	6	8	6	0.100422	1
ENSG00000066855	MTFR1	gene	8	66556969	66683496	126528	+	-2.59255	0.00952663	1	0.0932747	1	-0.0322279	0.0966679	0.158865	5.30088e-19	4.16527e-18	16	16	16	0.10073	1
ENSG00000127399	LRRC61	gene	7	150019728	150035239	15512	+	-2.59133	0.00956053	1	0.0933901	1	-0.0353592	0.0907148	0.150585	5.87981e-18	4.36709e-17	16	18	16	0.100997	1
ENSG00000065029	ZNF76	gene	6	35226686	35263762	37077	+	2.59065	0.00957943	1	0.0933901	1	0.0530204	0.037164	0.0311491	0.000159088	0.000433725	31	38	31	0.101117	1
ENSG00000182670	TTC3	gene	21	38445526	38575413	129888	+	-2.59033	0.00958827	1	0.0933901	1	-0.0233599	0.353213	0.422532	2.60085e-58	8.81617e-57	53	103	53	0.101204	1
ENSG00000164308	ERAP2	gene	5	96211643	96255420	43778	+	-2.5888	0.00963119	1	0.0936458	1	-0.0110038	0.772964	0.842157	3.01265e-237	1.22544e-233	69	118	69	0.10148	1
ENSG00000151208	DLG5	gene	10	79550549	79686378	135830	-	2.58722	0.00967546	1	0.0939138	1	0.0164047	0.452897	0.454913	9.0279e-65	3.70934e-63	97	105	98	0.101795	1
ENSG00000184939	ZFP90	gene	16	68563993	68609975	45983	+	2.58333	0.00978512	1	0.0948144	1	0.0146642	0.476225	0.567016	1.30376e-92	1.06065e-90	32	41	32	0.102555	1
ENSG00000067057	PFKP	gene	10	3108525	3179904	71380	+	-2.58173	0.00983066	1	0.0950917	1	-0.0234526	0.214246	0.298899	7.47625e-38	1.30332e-36	54	82	54	0.102858	1
ENSG00000204920	ZNF155	gene	19	44472014	44502477	30464	+	-2.58105	0.00985016	1	0.0951166	1	-0.0153157	0.468527	0.563264	4.32815e-92	3.42964e-90	32	64	33	0.102995	1
ENSG00000203791	EEF1AKMT2	gene	10	126436718	126480439	43722	-	2.57973	0.00988785	1	0.0953168	1	0.0281394	0.143463	0.19229	5.01175e-23	4.83084e-22	34	53	34	0.103255	1
ENSG00000225411	CR786580.1	lincRNA_gene	9	68397878	68409893	12016	-	-2.57857	0.00992111	1	0.0954736	1	-0.085172	0.016048	0.0771265	2.8575e-09	1.20532e-08	1	14	4	0.103499	1
ENSG00000255163	HSPE1P18	pseudogene	11	118079647	118079926	280	-	2.57733	0.0099566	1	0.0956515	1	0.0590761	0.0309504	0.0744163	6.7849e-09	2.78775e-08	19	24	19	0.103727	1
ENSG00000214078	CPNE1	gene	20	34213953	34252878	38926	-	2.57272	0.0100904	1	0.0967714	1	0.0130523	0.557109	0.662534	1.59226e-123	2.55663e-121	32	34	32	0.104671	1
ENSG00000137806	NDUFAF1	gene	15	41679551	41694717	15167	-	-2.5702	0.0101641	1	0.097312	1	-0.0545399	0.0664876	0.0439502	6.02491e-06	1.91763e-05	36	62	36	0.105126	1
ENSG00000228223	HCG11	lincRNA_gene	6	26522076	26526807	4732	+	-2.56545	0.0103041	1	0.0982274	1	-0.0400751	0.0961005	0.0630826	8.37635e-08	3.18134e-07	40	46	40	0.106147	1
ENSG00000211956	IGHV4-34	gene	14	106829594	106830076	483	-	-2.56499	0.010318	1	0.0982274	1	-0.0871673	0.0138358	0.0134082	0.0154394	0.033874	33	33	33	0.106241	1
ENSG00000104081	BMF	gene	15	40380091	40401093	21003	-	-2.56426	0.0103396	1	0.0982274	1	-0.111227	0.00965902	0.0154693	0.0093109	0.0209247	9	19	9	0.106397	1
ENSG00000136783	NIPSNAP3A	gene	9	107509969	107522403	12435	+	-2.56413	0.0103434	1	0.0982274	1	-0.0237626	0.210989	0.287243	1.03499e-36	1.73251e-35	22	24	22	0.106426	1
ENSG00000115808	STRN	gene	2	37070783	37193615	122833	-	-2.56401	0.0103471	1	0.0982274	1	-0.035618	0.0878482	0.0470913	4.00464e-06	1.29763e-05	64	73	64	0.106447	1
ENSG00000172086	KRCC1	gene	2	88326724	88355248	28525	-	-2.55899	0.0104977	1	0.0992785	1	-0.058256	0.0364212	0.0467149	5.19047e-06	1.66158e-05	14	16	14	0.107544	1
ENSG00000260911	AC135050.3	lincRNA_gene	16	31054471	31061201	6731	+	2.55874	0.0105052	1	0.0992785	1	0.034372	0.0887933	0.168414	1.18956e-19	9.74243e-19	11	15	11	0.107604	1
ENSG00000178209	PLEC	gene	8	144989321	145050902	61582	-	-2.55856	0.0105108	1	0.0992785	1	-0.0267321	0.140898	0.173114	1.1087e-20	9.48104e-20	23	28	23	0.107635	1
ENSG00000241837	ATP5O	gene	21	35275757	35288284	12528	-	-2.55364	0.0106602	1	0.100521	1	-0.0406189	0.0545656	0.0451303	7.37791e-06	2.32763e-05	38	39	38	0.108646	1
ENSG00000205784	ARRDC5	gene	19	4890449	4902879	12431	-	2.55055	0.0107553	1	0.101247	1	0.0359318	0.0979662	0.0881176	1.93378e-10	8.83816e-10	49	52	49	0.109322	1
ENSG00000198625	MDM4	gene	1	204485511	204542871	57361	+	-2.54763	0.0108456	1	0.101927	1	-0.0475138	0.0442176	0.0942657	4.56683e-11	2.18288e-10	16	21	16	0.109942	1
ENSG00000183762	KREMEN1	gene	22	29469066	29564321	95256	+	-2.54691	0.0108683	1	0.10197	1	-0.0699788	0.022143	0.0462557	5.82592e-06	1.85672e-05	7	30	7	0.110089	1
ENSG00000181104	F2R	gene	5	76011868	76031606	19739	+	2.54544	0.0109139	1	0.102135	1	0.049405	0.0444546	0.07164	1.22863e-08	4.95635e-08	30	33	30	0.110409	1
ENSG00000257017	HP	gene	16	72088491	72094954	6464	+	2.54518	0.0109222	1	0.102135	1	0.0190367	0.292279	0.387496	2.05914e-52	5.65939e-51	22	24	22	0.110466	1
ENSG00000196378	ZNF34	gene	8	145998499	146012730	14232	-	-2.54436	0.0109479	1	0.102204	1	-0.0863422	0.0145381	0.028014	0.000418296	0.0010826	15	27	15	0.110646	1
ENSG00000185684	EP400NL	gene	12	132568828	132613029	44202	+	-2.54326	0.0109824	1	0.102357	1	-0.0303423	0.105559	0.122494	6.10648e-15	3.7635e-14	53	71	53	0.110888	1
ENSG00000196937	FAM3C	gene	7	120988905	121036418	47514	-	2.54264	0.0110019	1	0.102368	1	0.10818	0.0131438	0.028759	0.000343888	0.000898542	20	38	20	0.110999	1
ENSG00000133246	PRAM1	gene	19	8554940	8567996	13057	-	-2.53629	0.0112033	1	0.10407	1	-0.0455828	0.0475949	0.0128404	0.0175251	0.0382027	38	52	39	0.112419	1
ENSG00000105612	DNASE2	gene	19	12986025	12992282	6258	-	-2.5354	0.0112319	1	0.104114	1	-0.0514177	0.0442453	0.0834607	5.47635e-10	2.43365e-09	23	26	23	0.112587	1
ENSG00000103647	CORO2B	gene	15	68871308	69020145	148838	+	2.53475	0.0112526	1	0.104114	1	0.0891074	0.0124701	0.0533455	8.83777e-07	3.05084e-06	2	2	2	0.112703	1
ENSG00000261589	CTC-462L7.1	lincRNA_gene	17	53246184	53250993	4810	+	2.53441	0.0112635	1	0.104114	1	0.0365627	0.0975766	0.138992	3.7937e-16	2.5353e-15	18	42	18	0.112767	1
ENSG00000101310	SEC23B	gene	20	18488137	18542059	53923	+	2.5329	0.0113123	1	0.104393	1	0.0721711	0.0232212	0.0546879	6.47514e-07	2.26407e-06	15	36	15	0.113164	1
ENSG00000114770	ABCC5	gene	3	183637722	183735803	98082	-	2.53183	0.0113468	1	0.104539	1	0.0189499	0.284711	0.376327	1.21166e-49	3.0676e-48	18	21	18	0.113383	1
ENSG00000204872	NAT8B	pseudogene	2	73927754	73928432	679	-	2.53056	0.0113882	1	0.104749	1	0.0300182	0.0953137	0.166438	1.20264e-19	9.84293e-19	6	9	6	0.113658	1
ENSG00000155506	LARP1	gene	5	154092462	154197167	104706	+	-2.52781	0.0114775	1	0.105398	1	-0.0656901	0.0252629	0.0520471	1.28387e-06	4.34231e-06	9	14	9	0.114194	1
ENSG00000149600	COMMD7	gene	20	31290493	31331803	41311	-	-2.52635	0.0115256	1	0.105667	1	-0.0512868	0.049923	0.0819393	8.0473e-10	3.52153e-09	30	41	30	0.114534	1
ENSG00000081377	CDC14B	gene	9	99252523	99382112	129590	-	-2.52486	0.0115743	1	0.105836	1	-0.0742065	0.0214225	0.0245063	0.00100491	0.00249094	22	28	22	0.114794	1
ENSG00000101413	RPRD1B	gene	20	36661948	36720768	58821	+	-2.52464	0.0115817	1	0.105836	1	-0.171282	0.00451798	0.0148713	0.00910521	0.0204737	7	30	7	0.114827	1
ENSG00000198198	SZT2	gene	1	43855553	43918321	62769	+	-2.524	0.0116027	1	0.105856	1	-0.0422819	0.0441635	0.0199585	0.00294346	0.00694893	20	24	20	0.114955	1
ENSG00000140612	SEC11A	gene	15	85212775	85259947	47173	-	-2.52075	0.0117105	1	0.106666	1	-0.0709452	0.0190762	0.0180241	0.00518945	0.0119733	16	17	16	0.115699	1
ENSG00000062194	GPBP1	gene	5	56469775	56560506	90732	+	-2.51721	0.0118287	1	0.107549	1	-0.0861947	0.0180587	0.025128	0.000846593	0.00211918	17	20	17	0.116587	1
ENSG00000142544	CTU1	gene	19	51600863	51611627	10765	-	-2.51671	0.0118457	1	0.107549	1	-0.0932993	0.0105565	0.01383	0.0140632	0.030994	10	13	10	0.116708	1
ENSG00000072818	ACAP1	gene	17	7239848	7254797	14950	+	2.51611	0.0118657	1	0.107557	1	0.062403	0.0340708	0.0786076	9.60856e-10	4.16826e-09	6	10	6	0.116841	1
ENSG00000092200	RPGRIP1	gene	14	21756098	21819460	63363	+	-2.51078	0.0120463	1	0.108902	1	-0.0895046	0.0130989	0.0460739	6.201e-06	1.97316e-05	4	8	4	0.117952	1
ENSG00000198690	FAN1	gene	15	31196055	31235311	39257	+	2.51059	0.0120529	1	0.108902	1	0.0220929	0.258682	0.384017	1.46978e-51	3.94191e-50	19	29	19	0.117981	1
ENSG00000173653	RCE1	gene	11	66610306	66614017	3712	+	2.50961	0.0120863	1	0.109029	1	0.0637692	0.024247	0.0263775	0.000665645	0.00168489	19	47	19	0.118186	1
ENSG00000157036	EXOG	gene	3	38537618	38583652	46035	+	2.50812	0.0121376	1	0.109316	1	0.120112	0.0140048	0.0162549	0.00716636	0.0162871	13	42	13	0.118522	1
ENSG00000181666	HKR1	gene	19	37803739	37860267	56529	+	-2.50733	0.0121647	1	0.109385	1	-0.0386246	0.0752665	0.108313	1.02544e-12	5.50042e-12	12	15	12	0.118693	1
ENSG00000260077	AC104794.2	lincRNA_gene	2	10179219	10180790	1572	-	-2.50631	0.0121998	1	0.109526	1	-0.0289145	0.101562	0.175272	2.11579e-20	1.78431e-19	33	39	33	0.118921	1
ENSG00000196683	TOMM7	gene	7	22852251	22862470	10220	-	-2.50248	0.0123327	1	0.110542	1	-0.0205901	0.281413	0.367857	3.40289e-48	8.27201e-47	22	40	22	0.119804	1
ENSG00000272327	RP11-1002K11.1	lincRNA_gene	8	32623643	32625477	1835	+	-2.49819	0.012483	1	0.111711	1	-0.0180281	0.304038	0.309756	8.28856e-39	1.51642e-37	70	111	70	0.120779	1
ENSG00000121807	CCR2	gene	3	46395225	46402419	7195	+	2.49681	0.0125316	1	0.111904	1	0.0904601	0.0158202	0.0338686	9.81116e-05	0.000273034	8	8	8	0.121108	1
ENSG00000168092	PAFAH1B2	gene	11	117014983	117047610	32628	+	2.49645	0.0125444	1	0.111904	1	0.0642584	0.0367789	0.0561474	5.48905e-07	1.9348e-06	37	46	37	0.121165	1
ENSG00000123268	ATF1	gene	12	51157493	51214905	57413	+	-2.49233	0.0126906	1	0.113029	1	-0.042956	0.0638896	0.0767363	3.68742e-09	1.54525e-08	41	49	41	0.122066	1
ENSG00000129295	LRRC6	gene	8	133584320	133687838	103519	-	-2.48944	0.0127945	1	0.113774	1	-0.0157511	0.425709	0.500788	1.28727e-75	7.01274e-74	67	69	67	0.122737	1
ENSG00000176148	TCP11L1	gene	11	33060963	33127489	66527	+	-2.48729	0.0128722	1	0.114284	1	-0.0607163	0.0286721	0.0407672	1.84706e-05	5.59715e-05	14	15	14	0.123268	1
ENSG00000113318	MSH3	gene	5	79950467	80172279	221813	+	2.48647	0.0129016	1	0.114364	1	0.0245187	0.19182	0.283542	4.1949e-35	6.5882e-34	29	53	29	0.123447	1
ENSG00000181409	AATK	gene	17	79091095	79139877	48783	-	2.48583	0.012925	1	0.114382	1	0.0316879	0.105567	0.156505	1.74106e-18	1.33289e-17	29	51	29	0.123576	1
ENSG00000198496	NBR2	pseudogene	17	41277627	41305688	28062	+	-2.4853	0.0129443	1	0.114382	1	-0.0185305	0.305954	0.402655	1.98701e-55	6.1542e-54	26	33	26	0.123714	1
ENSG00000169682	SPNS1	gene	16	28985542	28995869	10328	+	-2.48276	0.0130371	1	0.114832	1	-0.0335359	0.111679	0.18147	2.73707e-21	2.41159e-20	19	23	19	0.124301	1
ENSG00000177000	MTHFR	gene	1	11845780	11866977	21198	-	2.48237	0.0130513	1	0.114832	1	0.0410517	0.061189	0.0868982	2.21733e-10	1.01114e-09	20	36	20	0.124376	1
ENSG00000099785	MARCH2	gene	19	8478154	8503901	25748	+	2.48222	0.0130566	1	0.114832	1	0.0161279	0.322012	0.371918	2.18423e-49	5.47314e-48	56	85	56	0.1244	1
ENSG00000075651	PLD1	gene	3	171318195	171528740	210546	-	-2.47886	0.0131805	1	0.115741	1	-0.0545777	0.0329103	0.0451706	6.93701e-06	2.19591e-05	19	22	19	0.12503	1
ENSG00000114796	KLHL24	gene	3	183353356	183402265	48910	+	-2.47287	0.0134031	1	0.117513	1	-0.0889581	0.0127805	0.0131664	0.0166665	0.0364157	9	30	9	0.126342	1
ENSG00000122378	FAM213A	gene	10	82167585	82192753	25169	+	2.47198	0.0134367	1	0.117624	1	0.0451103	0.0502024	0.0722785	5.58305e-09	2.31106e-08	30	43	30	0.126529	1
ENSG00000151150	ANK3	gene	10	61786056	62493248	707193	-	2.47116	0.0134676	1	0.117711	1	0.0220913	0.203598	0.305037	2.31328e-38	4.13915e-37	21	41	21	0.126681	1
ENSG00000188846	RPL14	gene	3	40498783	40503861	5079	+	2.47059	0.0134889	1	0.117713	1	0.0496893	0.0423518	0.0621409	1.14424e-07	4.3163e-07	11	30	11	0.126802	1
ENSG00000182568	SATB1	gene	3	18386879	18487080	100202	-	2.46869	0.0135608	1	0.118122	1	0.137439	0.00828964	0.016257	0.00773849	0.017546	8	12	8	0.127231	1
ENSG00000114739	ACVR2B	gene	3	38495342	38534633	39292	+	2.46824	0.0135778	1	0.118122	1	0.0233695	0.19987	0.359434	1.06732e-47	2.55884e-46	15	17	16	0.127319	1
ENSG00000198089	SFI1	gene	22	31884674	32014572	129899	+	2.46607	0.0136606	1	0.118659	1	0.0310597	0.16357	0.155666	3.29361e-18	2.47792e-17	64	86	64	0.127873	1
ENSG00000160588	MPZL3	gene	11	118097409	118123065	25657	-	-2.46315	0.0137721	1	0.119443	1	-0.0210242	0.224577	0.277042	2.49088e-34	3.80905e-33	48	85	48	0.128538	1
ENSG00000080546	SESN1	gene	6	109307640	109416022	108383	-	2.46235	0.013803	1	0.119508	1	0.0334907	0.082728	0.0867828	1.9283e-10	8.81645e-10	46	53	46	0.12876	1
ENSG00000103313	MEFV	gene	16	3292028	3306627	14600	-	2.46185	0.0138222	1	0.119508	1	0.0461627	0.0555	0.0833209	6.10268e-10	2.6992e-09	15	25	15	0.128873	1
ENSG00000173511	VEGFB	gene	11	64002010	64006259	4250	+	2.45975	0.0139034	1	0.120027	1	0.143928	0.00489349	0.0207911	0.00255734	0.00606791	3	8	3	0.129281	1
ENSG00000235560	AC002310.1	gene	16	30546073	30548465	2393	+	2.45868	0.0139449	1	0.120139	1	0.0647948	0.0231416	0.0291069	0.000331045	0.000866897	13	43	13	0.129535	1
ENSG00000114107	CEP70	gene	3	138213186	138313380	100195	-	2.45794	0.0139738	1	0.120139	1	0.0483899	0.0424275	0.0412305	1.89297e-05	5.73199e-05	23	33	23	0.129731	1
ENSG00000185800	DMWD	gene	19	46286205	46296060	9856	-	2.45776	0.0139805	1	0.120139	1	0.0683189	0.0215186	0.0295658	0.000274112	0.000722929	11	15	11	0.129761	1
ENSG00000114125	RNF7	gene	3	141457046	141466402	9357	+	2.45707	0.0140074	1	0.120186	1	0.0698016	0.0396192	0.0156857	0.00902004	0.0202934	46	56	46	0.129897	1
ENSG00000164327	RICTOR	gene	5	38938021	39074510	136490	-	-2.45605	0.0140474	1	0.120345	1	-0.0428317	0.0619716	0.0266783	0.000640634	0.00162597	44	56	44	0.130116	1
ENSG00000075884	ARHGAP15	gene	2	143848931	144525921	676991	+	-2.45301	0.0141666	1	0.121182	1	-0.0391666	0.0852459	0.129013	4.76528e-15	2.95481e-14	50	53	50	0.130835	1
ENSG00000133056	PIK3C2B	gene	1	204391756	204463852	72097	-	-2.45229	0.0141952	1	0.121242	1	-0.093609	0.0122185	0.0290158	0.000362536	0.000944295	11	18	11	0.131006	1
ENSG00000100596	SPTLC2	gene	14	77972340	78083116	110777	-	2.44789	0.0143695	1	0.122544	1	0.0261073	0.149498	0.229883	5.32428e-28	6.4012e-27	24	26	24	0.131989	1
ENSG00000179526	SHARPIN	gene	8	145153536	145163027	9492	-	2.44727	0.0143944	1	0.12257	1	0.053158	0.0206718	0.0242937	0.00107264	0.00264969	11	18	11	0.13215	1
ENSG00000132436	FIGNL1	gene	7	50511831	50518088	6258	-	2.44604	0.0144434	1	0.122802	1	0.0158292	0.439966	0.52379	1.11696e-80	6.64888e-79	30	32	30	0.132422	1
ENSG00000176890	TYMS	gene	18	657604	673578	15975	+	-2.43836	0.0147539	1	0.125252	1	-0.0840216	0.0133711	0.0300478	0.000258452	0.000684439	38	38	38	0.134367	1
ENSG00000213639	PPP1CB	gene	2	28974506	29025806	51301	+	2.43418	0.0149255	1	0.126518	1	0.0225923	0.194918	0.24076	7.09389e-29	8.81535e-28	47	62	48	0.135344	1
ENSG00000144554	FANCD2	gene	3	10068098	10143614	75517	+	-2.43226	0.015005	1	0.126933	1	-0.0489918	0.0402929	0.0994412	1.21456e-11	6.04459e-11	8	13	8	0.135781	1
ENSG00000146731	CCT6A	gene	7	56119323	56131682	12360	+	-2.4319	0.0150197	1	0.126933	1	-0.0968238	0.0184523	0.0228318	0.00147437	0.00359834	17	22	17	0.135882	1
ENSG00000172046	USP19	gene	3	49145479	49158371	12893	-	-2.42842	0.0151648	1	0.127967	1	-0.0772254	0.0251769	0.0133959	0.0157997	0.034627	19	19	19	0.136767	1
ENSG00000108666	C17orf75	gene	17	30651584	30677042	25459	-	-2.42787	0.0151879	1	0.12797	1	-0.0533313	0.0300611	0.0815103	1.00817e-09	4.36732e-09	16	20	16	0.136936	1
ENSG00000120539	MASTL	gene	10	27443753	27475853	32101	+	2.42707	0.0152212	1	0.128058	1	0.0139249	0.484376	0.565157	8.79802e-92	6.8822e-90	61	70	61	0.137149	1
ENSG00000161929	SCIMP	gene	17	5112256	5138155	25900	-	2.42331	0.0153799	1	0.128982	1	0.123365	0.00704712	0.031967	0.00017214	0.000467222	6	21	6	0.138089	1
ENSG00000183386	FHL3	gene	1	38462442	38471278	8837	-	-2.42304	0.0153911	1	0.128982	1	-0.0142518	0.504255	0.588945	2.69501e-98	2.49146e-96	45	52	45	0.138158	1
ENSG00000169609	C15orf40	gene	15	83657193	83680393	23201	-	2.42261	0.0154095	1	0.128982	1	0.0602485	0.0214365	0.0289397	0.000342561	0.000895902	15	23	15	0.138273	1
ENSG00000239665	AL157392.3	gene	10	13652047	13710299	58253	+	-2.42163	0.0154512	1	0.128982	1	-0.0505415	0.0379938	0.103928	3.42943e-12	1.77704e-11	20	57	20	0.13849	1
ENSG00000070019	GUCY2C	gene	12	14765576	14849519	83944	-	2.42133	0.0154639	1	0.128982	1	0.0835933	0.0146932	0.0293708	0.000327194	0.000857364	5	6	5	0.138579	1
ENSG00000118898	PPL	gene	16	4932508	5010742	78235	-	-2.42087	0.0154835	1	0.128982	1	-0.0451103	0.0468102	0.0750929	5.52722e-09	2.29028e-08	17	30	17	0.138721	1
ENSG00000133313	CNDP2	gene	18	72163051	72188366	25316	+	2.42068	0.0154916	1	0.128982	1	0.0228948	0.178248	0.199358	8.02796e-24	8.02994e-23	54	74	54	0.138752	1
ENSG00000188707	ZBED6CL	gene	7	150026938	150029808	2871	+	2.41997	0.0155218	1	0.129042	1	0.0175194	0.313882	0.402111	1.0563e-54	3.14392e-53	26	49	26	0.138898	1
ENSG00000130348	QRSL1	gene	6	107077453	107116292	38840	+	-2.41876	0.0155736	1	0.12921	1	-0.0560345	0.0326144	0.0846224	5.33568e-10	2.37633e-09	18	30	18	0.139225	1
ENSG00000126773	PCNX4	gene	14	60558629	60635851	77223	+	-2.41842	0.015588	1	0.12921	1	-0.0388611	0.0520149	0.0243813	0.00101591	0.00251616	42	46	42	0.139295	1
ENSG00000223401	AC072022.1	lincRNA_gene	3	187461474	187463208	1735	+	-2.4163	0.0156791	1	0.129774	1	-0.095531	0.0141533	0.0356794	7.50588e-05	0.000211828	11	14	11	0.139779	1
ENSG00000077585	GPR137B	gene	1	236305832	236385165	79334	+	-2.41408	0.015775	1	0.13028	1	-0.0446089	0.04304	0.0523956	1.39324e-06	4.69922e-06	39	58	39	0.140401	1
ENSG00000174529	TMEM81	gene	1	205052258	205053645	1388	-	2.41381	0.0157866	1	0.13028	1	0.063416	0.0225897	0.0253017	0.000852517	0.00213356	33	52	33	0.140474	1
ENSG00000073578	SDHA	gene	5	218356	256815	38460	+	2.41305	0.0158196	1	0.130289	1	0.0372383	0.0699582	0.10851	1.22146e-12	6.51461e-12	33	48	33	0.14066	1
ENSG00000157551	KCNJ15	gene	21	39529128	39679279	150152	+	-2.41272	0.015834	1	0.130289	1	-0.0516914	0.0479788	0.0408591	2.09314e-05	6.30216e-05	42	48	43	0.140738	1
ENSG00000142684	ZNF593	gene	1	26496362	26498551	2190	+	-2.41163	0.0158815	1	0.130488	1	-0.0531102	0.0354866	0.0624762	7.92931e-08	3.01813e-07	14	17	14	0.141065	1
ENSG00000172732	MUS81	gene	11	65624597	65635124	10528	+	2.40989	0.0159572	1	0.130919	1	0.0656712	0.0177051	0.0198743	0.00312877	0.00736362	15	22	15	0.141495	1
ENSG00000136104	RNASEH2B	gene	13	51483814	51544592	60779	+	-2.40839	0.0160232	1	0.131213	1	-0.0208376	0.26157	0.375358	1.45425e-49	3.67415e-48	24	76	24	0.14186	1
ENSG00000214253	FIS1	gene	7	100882739	100895597	12859	-	2.40801	0.0160398	1	0.131213	1	0.0276311	0.0718708	0.103215	4.17941e-12	2.15286e-11	21	27	21	0.141944	1
ENSG00000033800	PIAS1	gene	15	68346517	68483096	136580	+	-2.40635	0.016113	1	0.131559	1	-0.0541293	0.0268001	0.0596593	2.50321e-07	9.10211e-07	12	12	12	0.142483	1
ENSG00000096401	CDC5L	gene	6	44355262	44418163	62902	+	2.40599	0.0161289	1	0.131559	1	0.0639718	0.0416918	0.0453067	6.71268e-06	2.12932e-05	45	58	47	0.142586	1
ENSG00000181904	C5orf24	gene	5	134181370	134195427	14058	+	2.40517	0.0161648	1	0.131661	1	0.129894	0.00645386	0.0195942	0.00339041	0.00795485	15	15	15	0.142785	1
ENSG00000029725	RABEP1	gene	17	5185558	5289129	103572	+	2.40305	0.016259	1	0.131956	1	0.0252905	0.156312	0.181089	2.55262e-21	2.25395e-20	48	63	48	0.143281	1
ENSG00000169371	SNUPN	gene	15	75890424	75918810	28387	-	-2.40285	0.0162679	1	0.131956	1	-0.0633605	0.0275041	0.0701537	1.2229e-08	4.93649e-08	11	20	11	0.143303	1
ENSG00000168899	VAMP5	gene	2	85811531	85820535	9005	+	2.40277	0.0162714	1	0.131956	1	0.0444773	0.0476941	0.0908379	7.40457e-11	3.48603e-10	22	35	22	0.143321	1
ENSG00000158604	TMED4	gene	7	44617493	44621886	4394	-	2.39788	0.0164901	1	0.133424	1	0.0571712	0.0296049	0.0524975	1.16443e-06	3.95369e-06	17	19	17	0.144586	1
ENSG00000198755	RPL10A	gene	6	35436185	35438562	2378	+	-2.39743	0.0165106	1	0.133424	1	-0.027845	0.111759	0.176048	7.38944e-21	6.37718e-20	14	35	14	0.144727	1
ENSG00000121406	ZNF549	gene	19	58038693	58068910	30218	+	-2.39668	0.0165445	1	0.133424	1	-0.105105	0.00908429	0.0127647	0.0179916	0.0391497	6	10	6	0.14488	1
ENSG00000178719	GRINA	gene	8	145064226	145067583	3358	+	-2.39661	0.0165474	1	0.133424	1	-0.0275507	0.130331	0.205186	1.63452e-24	1.69609e-23	19	25	19	0.144883	1
ENSG00000105698	USF2	gene	19	35759881	35770724	10844	+	-2.39418	0.0166578	1	0.13396	1	-0.0733704	0.0165639	0.0302533	0.000267329	0.000707025	13	15	13	0.145572	1
ENSG00000131634	TMEM204	gene	16	1578689	1605581	26893	+	-2.39409	0.0166616	1	0.13396	1	-0.018565	0.282069	0.364086	1.64197e-47	3.90584e-46	43	59	43	0.145587	1
ENSG00000132199	ENOSF1	gene	18	670324	712676	42353	-	-2.39247	0.0167353	1	0.13436	1	-0.0229646	0.18504	0.229692	1.97661e-27	2.33274e-26	51	96	51	0.146057	1
ENSG00000170606	HSPA4	gene	5	132387654	132442141	54488	+	2.39108	0.0167988	1	0.134678	1	0.05494	0.0381628	0.0963967	1.34747e-11	6.69512e-11	4	5	4	0.146421	1
ENSG00000107816	LZTS2	gene	10	102756375	102767593	11219	+	-2.38753	0.0169619	1	0.135792	1	-0.104025	0.00780221	0.0249677	0.000795473	0.0019953	3	8	3	0.14725	1
ENSG00000119655	NPC2	gene	14	74942895	74960880	17986	-	2.38647	0.0170108	1	0.135989	1	0.0606399	0.0248797	0.0333265	0.000119975	0.000331083	15	25	15	0.147545	1
ENSG00000005102	MEOX1	gene	17	41717756	41739322	21567	-	-2.38576	0.0170436	1	0.136059	1	-0.0331698	0.0956198	0.16487	4.08743e-19	3.23259e-18	22	26	22	0.147719	1
ENSG00000118263	KLF7	gene	2	207938861	208031991	93131	-	2.38498	0.0170798	1	0.136154	1	0.0517666	0.0400462	0.0312302	0.000196007	0.000528124	14	31	14	0.147905	1
ENSG00000111877	MCM9	gene	6	119134605	119256327	121723	-	-2.38424	0.0171144	1	0.136164	1	-0.0840432	0.0144903	0.0176737	0.00545887	0.0125522	11	29	11	0.148074	1
ENSG00000149115	TNKS1BP1	gene	11	57067112	57092426	25315	-	-2.38342	0.0171528	1	0.136164	1	-0.0791814	0.0186505	0.0310598	0.000200123	0.000538858	12	15	12	0.148313	1
ENSG00000143198	MGST3	gene	1	165600098	165631033	30936	+	-2.3834	0.0171537	1	0.136164	1	-0.019468	0.329448	0.42836	1.65551e-59	5.78858e-58	20	45	20	0.148313	1
ENSG00000140941	MAP1LC3B	gene	16	87417601	87438385	20785	+	-2.38131	0.0172514	1	0.136746	1	-0.038484	0.0660434	0.116487	1.2801e-13	7.27577e-13	16	21	16	0.148834	1
ENSG00000171954	CYP4F22	gene	19	15619304	15663128	43825	+	-2.37804	0.0174051	1	0.137689	1	-0.0437182	0.0868574	0.119457	4.75885e-14	2.77279e-13	28	46	28	0.149681	1
ENSG00000117020	AKT3	gene	1	243651535	244014381	362847	-	-2.37747	0.0174321	1	0.137689	1	-0.0582171	0.024239	0.0340805	0.000107331	0.000297671	26	53	27	0.149791	1
ENSG00000103811	CTSH	gene	15	79213400	79241916	28517	-	2.37715	0.0174472	1	0.137689	1	0.0183491	0.438006	0.493398	1.27769e-73	6.57873e-72	50	55	50	0.149846	1
ENSG00000011021	CLCN6	gene	1	11866207	11903201	36995	+	2.3767	0.0174683	1	0.137689	1	0.0304635	0.104428	0.138132	3.30066e-16	2.21307e-15	50	72	50	0.149939	1
ENSG00000148700	ADD3	gene	10	111756126	111895323	139198	+	2.37477	0.0175598	1	0.13816	1	0.0280693	0.104682	0.179667	5.60516e-21	4.88919e-20	11	13	11	0.150438	1
ENSG00000093217	XYLB	gene	3	38388251	38462839	74589	+	2.3744	0.0175773	1	0.13816	1	0.0384907	0.0639057	0.0682379	2.55624e-08	1.00495e-07	40	49	41	0.150535	1
ENSG00000156206	CFAP161	gene	15	81299374	81441516	142143	+	-2.37274	0.0176565	1	0.138589	1	-0.034894	0.0901579	0.129133	6.84815e-15	4.19518e-14	15	17	15	0.150971	1
ENSG00000106484	MEST	gene	7	130126012	130146133	20122	+	-2.36924	0.0178246	1	0.139713	1	-0.0644958	0.0278106	0.0685956	1.90068e-08	7.55013e-08	14	16	14	0.151918	1
ENSG00000197712	FAM114A1	gene	4	38869298	38947360	78063	+	-2.36498	0.018031	1	0.141134	1	-0.0877415	0.0131397	0.0329335	0.000122749	0.000338435	10	13	10	0.153137	1
ENSG00000156110	ADK	gene	10	75910960	76469061	558102	+	-2.36177	0.0181879	1	0.142042	1	-0.0161606	0.421816	0.524502	1.87831e-81	1.1347e-79	40	54	40	0.154041	1
ENSG00000138744	NAAA	gene	4	76831809	76862204	30396	-	-2.36157	0.0181976	1	0.142042	1	-0.0160469	0.399956	0.464523	5.46912e-68	2.46272e-66	76	94	76	0.154103	1
ENSG00000230163	AL122010.1	gene	1	35316295	35317156	862	+	2.35936	0.0183063	1	0.142692	1	0.0357133	0.0683085	0.101567	4.11531e-12	2.12074e-11	14	16	14	0.154713	1
ENSG00000054793	ATP9A	gene	20	50213053	50385173	172121	-	-2.35811	0.018368	1	0.142834	1	-0.0330634	0.088423	0.142406	1.52536e-16	1.03873e-15	28	43	29	0.155048	1
ENSG00000140009	ESR2	gene	14	64550950	64804830	253881	-	2.35797	0.0183753	1	0.142834	1	0.0234784	0.1683	0.203422	6.11442e-24	6.14109e-23	49	69	52	0.155084	1
ENSG00000198677	TTC37	gene	5	94799599	94890711	91113	-	-2.35646	0.0184503	1	0.143219	1	-0.0435473	0.0375858	0.068681	1.75255e-08	6.98444e-08	16	17	16	0.155522	1
ENSG00000139211	AMIGO2	gene	12	47469490	47473734	4245	-	-2.35376	0.0185847	1	0.144063	1	-0.0314897	0.080607	0.129977	3.07303e-15	1.93121e-14	20	39	20	0.156233	1
ENSG00000135926	TMBIM1	gene	2	219138915	219157309	18395	-	2.35099	0.0187234	1	0.144764	1	0.0561627	0.0143417	0.0219911	0.00148964	0.0036327	14	18	14	0.15696	1
ENSG00000001631	KRIT1	gene	7	91828283	91875480	47198	-	2.35093	0.0187266	1	0.144764	1	0.067998	0.0192204	0.0400425	2.65227e-05	7.89407e-05	18	26	19	0.156966	1
ENSG00000104689	TNFRSF10A	gene	8	23047965	23082639	34675	-	2.34698	0.018926	1	0.146105	1	0.0417179	0.0555278	0.0824224	8.71947e-10	3.80421e-09	27	29	27	0.15807	1
ENSG00000171204	TMEM126B	gene	11	85339629	85347580	7952	+	-2.3458	0.0189865	1	0.14637	1	-0.113807	0.00802595	0.0190079	0.00363987	0.00851723	6	6	6	0.158448	1
ENSG00000175691	ZNF77	gene	19	2933216	2944969	11754	-	-2.34482	0.0190361	1	0.146552	1	-0.037713	0.10067	0.160321	1.08691e-18	8.40528e-18	24	48	24	0.158667	1
ENSG00000167291	TBC1D16	gene	17	77906142	78009647	103506	-	2.34182	0.0191902	1	0.147512	1	0.0214234	0.203479	0.295577	1.71474e-36	2.84694e-35	27	32	27	0.15953	1
ENSG00000085644	ZNF213	gene	16	3179778	3192806	13029	+	-2.34137	0.0192134	1	0.147512	1	-0.0692491	0.020276	0.0471978	4.17384e-06	1.35066e-05	9	25	9	0.159636	1
ENSG00000185043	CIB1	gene	15	90773207	90777279	4073	-	2.33883	0.0193441	1	0.148314	1	0.0140781	0.434246	0.539088	1.22165e-84	8.10203e-83	29	31	29	0.160299	1
ENSG00000244682	FCGR2C	pseudogene	1	161551129	161575452	24324	+	2.33668	0.0194561	1	0.148782	1	0.0168461	0.316989	0.294848	5.94096e-37	1.00135e-35	101	133	102	0.160957	1
ENSG00000139168	ZCRB1	gene	12	42705880	42719920	14041	-	2.33664	0.0194582	1	0.148782	1	0.0337875	0.0798714	0.130857	3.19146e-15	2.00336e-14	14	19	14	0.160961	1
ENSG00000170004	CHD3	gene	17	7788124	7816078	27955	+	2.33463	0.0195628	1	0.149376	1	0.0447272	0.0500084	0.0229429	0.00157877	0.0038378	46	57	46	0.16155	1
ENSG00000020256	ZFP64	gene	20	50668202	50820847	152646	-	-2.33386	0.0196032	1	0.149376	1	-0.0407215	0.0512563	0.0342863	9.80009e-05	0.000272851	52	61	52	0.161755	1
ENSG00000122779	TRIM24	gene	7	138145079	138274738	129660	+	-2.33362	0.0196156	1	0.149376	1	-0.0293259	0.137083	0.120904	3.07558e-14	1.80961e-13	61	73	61	0.161831	1
ENSG00000007341	ST7L	gene	1	113066140	113163447	97308	-	2.33294	0.0196515	1	0.149447	1	0.028734	0.142098	0.198199	3.71878e-23	3.61308e-22	24	31	24	0.162045	1
ENSG00000116698	SMG7	gene	1	183441351	183567381	126031	+	2.32848	0.0198866	1	0.151008	1	0.0272195	0.114656	0.168015	1.22139e-19	9.97628e-19	30	57	30	0.16332	1
ENSG00000141564	RPTOR	gene	17	78518619	78940171	421553	+	-2.32803	0.0199105	1	0.151008	1	-0.0293093	0.0991361	0.156045	4.92907e-18	3.68563e-17	33	50	33	0.163434	1
ENSG00000100079	LGALS2	gene	22	37966255	37978623	12369	-	-2.32273	0.0201936	1	0.152773	1	-0.0125311	0.597446	0.702907	6.83403e-140	1.70195e-137	21	35	21	0.164938	1
ENSG00000176393	RNPEP	gene	1	201951500	201975275	23776	+	2.32266	0.0201975	1	0.152773	1	0.0132681	0.54597	0.649887	4.09434e-120	6.2454e-118	54	62	54	0.16495	1
ENSG00000132334	PTPRE	gene	10	129705325	129884119	178795	+	2.32172	0.0202479	1	0.152948	1	0.0889762	0.0157005	0.0261311	0.000729799	0.00183965	18	30	18	0.165252	1
ENSG00000081059	TCF7	gene	5	133450402	133487556	37155	+	-2.32078	0.0202987	1	0.153073	1	-0.0650811	0.0201466	0.0165367	0.00699586	0.0159244	16	21	16	0.165592	1
ENSG00000150457	LATS2	gene	13	21547171	21635686	88516	-	2.32041	0.020319	1	0.153073	1	0.0412219	0.0403018	0.091565	9.95109e-11	4.64371e-10	15	23	15	0.165703	1
ENSG00000101057	MYBL2	gene	20	42295754	42345136	49383	+	-2.31824	0.0204364	1	0.153587	1	-0.0238191	0.147956	0.233125	8.87355e-29	1.09821e-27	22	35	22	0.166298	1
ENSG00000126267	COX6B1	gene	19	36139125	36149763	10639	+	2.31802	0.0204484	1	0.153587	1	0.0482202	0.042738	0.0767824	1.45804e-09	6.27599e-09	24	31	24	0.166381	1
ENSG00000132676	DAP3	gene	1	155657751	155708801	51051	+	-2.31716	0.0204948	1	0.153587	1	-0.0561934	0.0319642	0.0360158	6.55412e-05	0.000186564	21	25	21	0.166586	1
ENSG00000144021	CIAO1	gene	2	96931870	96939087	7218	+	2.31645	0.0205339	1	0.153587	1	0.0445673	0.025227	0.0449063	7.31132e-06	2.30841e-05	8	9	8	0.166769	1
ENSG00000005801	ZNF195	gene	11	3360491	3400448	39958	-	-2.31623	0.0205456	1	0.153587	1	-0.0243052	0.167843	0.228545	4.07872e-27	4.74025e-26	26	29	26	0.166837	1
ENSG00000108039	XPNPEP1	gene	10	111624524	111683311	58788	-	2.31596	0.0205607	1	0.153587	1	0.0297479	0.0898133	0.0695376	1.51794e-08	6.07924e-08	44	60	44	0.166939	1
ENSG00000030110	BAK1	gene	6	33540329	33548019	7691	-	-2.31563	0.0205785	1	0.153587	1	-0.019799	0.255363	0.352756	1.01619e-45	2.28793e-44	20	29	20	0.166995	1
ENSG00000133466	C1QTNF6	gene	22	37576207	37595425	19219	-	2.31442	0.0206449	1	0.153878	1	0.0258884	0.132891	0.225077	6.19027e-27	7.1264e-26	38	44	38	0.167323	1
ENSG00000135898	GPR55	gene	2	231772033	231825781	53749	-	-2.31291	0.0207275	1	0.154289	1	-0.0529331	0.0451816	0.0696562	1.58084e-08	6.31871e-08	24	32	24	0.16773	1
ENSG00000147324	MFHAS1	gene	8	8640864	8751155	110292	-	-2.31203	0.0207759	1	0.154445	1	-0.0578463	0.0485554	0.0685889	2.63861e-08	1.03634e-07	22	27	22	0.168021	1
ENSG00000260910	LINC00565	lincRNA_gene	13	114629487	114631817	2331	-	2.31131	0.0208155	1	0.154536	1	0.0153033	0.322601	0.414324	1.85013e-56	5.86421e-55	29	156	29	0.168252	1
ENSG00000109452	INPP4B	gene	4	142944313	143768585	824273	-	-2.30768	0.0210169	1	0.155824	1	-0.068733	0.0205453	0.0375488	4.24861e-05	0.000123678	10	13	10	0.169254	1
ENSG00000013583	HEBP1	gene	12	13127798	13153207	25410	-	-2.30684	0.021064	1	0.155852	1	-0.0235658	0.164012	0.245354	1.52237e-29	1.92115e-28	12	18	12	0.169478	1
ENSG00000151503	NCAPD3	gene	11	134020014	134095348	75335	-	-2.30662	0.021076	1	0.155852	1	-0.035974	0.077238	0.114726	1.40954e-13	7.99286e-13	29	40	29	0.169533	1
ENSG00000010539	ZNF200	gene	16	3272325	3286221	13897	-	-2.30518	0.0211562	1	0.156239	1	-0.0351548	0.0910365	0.115703	1.43627e-13	8.13687e-13	30	71	30	0.169888	1
ENSG00000138640	FAM13A	gene	4	89647106	90032549	385444	-	2.30335	0.0212591	1	0.156793	1	0.0578235	0.0290308	0.0623231	1.19897e-07	4.50603e-07	28	31	28	0.170363	1
ENSG00000152409	JMY	gene	5	78532012	78623038	91027	+	2.30266	0.0212979	1	0.156873	1	0.0421516	0.046409	0.0725083	8.97961e-09	3.65992e-08	16	24	16	0.170588	1
ENSG00000085365	SCAMP1	gene	5	77656339	77776562	120224	+	2.29937	0.0214841	1	0.158037	1	0.0502695	0.0348757	0.0368721	5.51266e-05	0.000158583	29	67	29	0.171557	1
ENSG00000108883	EFTUD2	gene	17	42927311	42977030	49720	-	2.29531	0.0217152	1	0.15949	1	0.0459281	0.0432375	0.0737134	6.67318e-09	2.74462e-08	34	37	34	0.17274	1
ENSG00000178802	MPI	gene	15	75182346	75191798	9453	+	2.29491	0.0217383	1	0.15949	1	0.0306051	0.0859713	0.134929	1.06203e-15	6.85713e-15	33	52	33	0.172861	1
ENSG00000169432	SCN9A	gene	2	167051695	167232503	180809	-	-2.29394	0.0217941	1	0.159691	1	-0.0244907	0.146708	0.19967	1.31571e-23	1.30216e-22	29	42	29	0.173172	1
ENSG00000076685	NT5C2	gene	10	104845940	104953056	107117	-	2.28885	0.0220879	1	0.161633	1	0.0381086	0.0789502	0.126802	4.04512e-15	2.51979e-14	36	78	36	0.174723	1
ENSG00000119636	BBOF1	gene	14	74486056	74549566	63511	+	2.28819	0.0221266	1	0.161705	1	0.0361144	0.0801187	0.133729	1.02024e-15	6.60475e-15	17	24	17	0.17491	1
ENSG00000145860	RNF145	gene	5	158584417	158637061	52645	-	2.28544	0.0222868	1	0.162664	1	0.0494939	0.0428538	0.0472972	4.75561e-06	1.52959e-05	24	27	24	0.175619	1
ENSG00000097046	CDC7	gene	1	91966408	91991321	24914	+	-2.28438	0.022349	1	0.162712	1	-0.0146071	0.421479	0.463882	3.75864e-68	1.70508e-66	60	75	60	0.17591	1
ENSG00000063180	CA11	gene	19	49141199	49149569	8371	-	-2.28435	0.0223511	1	0.162712	1	-0.0487498	0.0270721	0.0240656	0.0011252	0.00277558	25	30	25	0.175915	1
ENSG00000154845	PPP4R1	gene	18	9546789	9615238	68450	-	2.28268	0.0224494	1	0.16299	1	0.0320298	0.0660111	0.0309972	0.000228479	0.000608628	65	67	65	0.176441	1
ENSG00000259652	AC090181.1	lincRNA_gene	15	77336022	77337502	1481	+	-2.28228	0.0224726	1	0.16299	1	-0.0164412	0.393005	0.495754	1.14479e-73	5.91944e-72	53	98	53	0.176526	1
ENSG00000178952	TUFM	gene	16	28853732	28857729	3998	-	-2.28222	0.0224764	1	0.16299	1	-0.0120811	0.438851	0.54943	1.4914e-87	1.0643e-85	22	24	22	0.176548	1
ENSG00000137942	FNBP1L	gene	1	93913688	94020218	106531	+	2.2802	0.022596	1	0.163647	1	0.0771483	0.0170803	0.0583435	3.13397e-07	1.1288e-06	11	14	12	0.177132	1
ENSG00000126746	ZNF384	gene	12	6775643	6798738	23096	-	2.27713	0.0227785	1	0.164756	1	0.0445068	0.0470271	0.0749005	5.3726e-09	2.22772e-08	18	44	18	0.177858	1
ENSG00000256229	ZNF486	gene	19	20278037	20311299	33263	+	-2.27279	0.023039	1	0.166426	1	-0.0241326	0.14257	0.11637	6.99051e-14	4.04482e-13	77	93	77	0.179031	1
ENSG00000211807	TRAV26-1	V_gene_segment	14	22591276	22592243	968	+	-2.27164	0.0231083	1	0.166712	1	-0.0510206	0.0632519	0.0474384	3.81757e-06	1.24163e-05	61	164	61	0.179358	1
ENSG00000229852	AC019205.2	gene	6	73972938	74011124	38187	+	-2.27085	0.0231559	1	0.166841	1	-0.104231	0.0102175	0.0437739	1.0716e-05	3.32486e-05	5	6	5	0.179618	1
ENSG00000169231	THBS3	gene	1	155165379	155178842	13464	-	2.26835	0.0233081	1	0.167723	1	0.0334961	0.0836891	0.344547	2.89972e-44	6.24078e-43	43	48	44	0.180344	1
ENSG00000167778	SPRYD3	gene	12	53458388	53473204	14817	-	2.26643	0.0234254	1	0.168351	1	0.0844237	0.0141871	0.0178026	0.00520559	0.012006	9	15	9	0.180955	1
ENSG00000139687	RB1	gene	13	48877887	49056122	178236	+	2.2641	0.0235681	1	0.169161	1	0.104254	0.00993136	0.0262273	0.000695522	0.00175651	10	11	10	0.181675	1
ENSG00000131389	SLC6A6	gene	3	14444076	14530857	86782	+	-2.263	0.0236355	1	0.169428	1	-0.0242655	0.127945	0.0979925	9.07511e-12	4.55735e-11	65	109	65	0.181968	1
ENSG00000134824	FADS2	gene	11	61560452	61634826	74375	+	-2.26007	0.0238168	1	0.17051	1	-0.0103628	0.675056	0.756732	1.40935e-168	7.81742e-166	32	46	32	0.182909	1
ENSG00000107551	RASSF4	gene	10	45454855	45491339	36485	+	2.25945	0.0238554	1	0.170569	1	0.0348826	0.0909926	0.135901	1.07983e-15	6.96465e-15	40	55	40	0.18312	1
ENSG00000188677	PARVB	gene	22	44395091	44568829	173739	+	-2.25805	0.0239426	1	0.170643	1	-0.0722337	0.0182556	0.0291421	0.000306269	0.000804261	5	28	5	0.183527	1
ENSG00000138439	FAM117B	gene	2	203499901	203634480	134580	+	-2.25762	0.0239693	1	0.170643	1	-0.0179211	0.269238	0.38287	8.20106e-51	2.1756e-49	14	18	14	0.183632	1
ENSG00000188554	NBR1	gene	17	41322498	41363708	41211	+	-2.25734	0.0239866	1	0.170643	1	-0.0775145	0.0144874	0.0465316	5.68721e-06	1.81393e-05	7	12	7	0.183691	1
ENSG00000131016	AKAP12	gene	6	151561134	151679692	118559	+	2.25733	0.0239872	1	0.170643	1	0.0503939	0.0562646	0.123491	2.36072e-14	1.40321e-13	14	19	14	0.183691	1
ENSG00000186017	ZNF566	gene	19	36936021	36980804	44784	-	-2.25624	0.0240558	1	0.170783	1	-0.0326142	0.0799206	0.0977521	8.75153e-12	4.40392e-11	29	29	29	0.184059	1
ENSG00000129103	SUMF2	gene	7	56131695	56148363	16669	+	2.25557	0.0240976	1	0.170783	1	0.025558	0.18162	0.228945	3.51731e-27	4.10734e-26	19	23	19	0.184255	1
ENSG00000158769	F11R	gene	1	160965001	160991138	26138	-	2.25556	0.0240981	1	0.170783	1	0.0569351	0.0288873	0.0365578	5.33561e-05	0.000153732	24	25	24	0.184255	1
ENSG00000102580	DNAJC3	gene	13	96329393	96447243	117851	+	2.25396	0.0241989	1	0.1712	1	0.138318	0.00434711	0.0289314	0.000342908	0.000896425	3	5	3	0.1848	1
ENSG00000121671	CRY2	gene	11	45868669	45904798	36130	+	-2.25366	0.0242178	1	0.1712	1	-0.0748537	0.0171317	0.0268184	0.000561071	0.00143118	15	16	15	0.184879	1
ENSG00000211753	TRBV28	V_gene_segment	7	142428484	142428984	501	+	2.25248	0.0242921	1	0.17151	1	0.013326	0.451454	0.523906	1.27341e-80	7.54343e-79	51	74	52	0.185253	1
ENSG00000089335	ZNF302	gene	19	35168544	35177302	8759	+	-2.24684	0.0246502	1	0.17382	1	-0.0168295	0.290771	0.339536	1.82933e-43	3.8555e-42	55	64	55	0.186977	1
ENSG00000130165	ELOF1	gene	19	11661962	11670051	8090	-	-2.24605	0.0247006	1	0.173957	1	-0.0922585	0.0283831	0.0482845	3.65501e-06	1.19193e-05	15	23	15	0.187209	1
ENSG00000119632	IFI27L2	gene	14	94594116	94596590	2475	-	-2.24518	0.0247568	1	0.174134	1	-0.0321514	0.082759	0.159036	1.46859e-18	1.12783e-17	14	14	14	0.187462	1
ENSG00000105486	LIG1	gene	19	48618702	48673860	55159	-	-2.24287	0.0249051	1	0.174901	1	-0.049269	0.0279963	0.0246949	0.00096483	0.00239695	29	64	29	0.188133	1
ENSG00000130511	SSBP4	gene	19	18529674	18545372	15699	+	-2.24252	0.0249281	1	0.174901	1	-0.0707829	0.016205	0.040796	2.03257e-05	6.12733e-05	19	24	19	0.188248	1
ENSG00000131100	ATP6V1E1	gene	22	18074902	18111584	36683	-	2.24189	0.0249686	1	0.174967	1	0.0340393	0.0895819	0.102592	5.42089e-12	2.76837e-11	38	77	39	0.188468	1
ENSG00000273002	AL355388.2	gene	1	155948590	155952777	4188	+	-2.23816	0.0252104	1	0.176441	1	-0.074725	0.0154281	0.0389024	3.3002e-05	9.72057e-05	13	18	13	0.18965	1
ENSG00000111875	ASF1A	gene	6	119215384	119230332	14949	+	-2.23596	0.0253543	1	0.177228	1	-0.0314113	0.0929822	0.168779	1.21857e-19	9.95995e-19	7	17	7	0.190394	1
ENSG00000187736	NHEJ1	gene	2	219940039	220025587	85549	-	2.23442	0.0254551	1	0.177604	1	0.0582143	0.0269541	0.0534838	8.89728e-07	3.06965e-06	8	9	8	0.190818	1
ENSG00000273356	LINC02019	lincRNA_gene	3	50707420	50709479	2060	+	-2.23418	0.0254713	1	0.177604	1	-0.0532717	0.0323796	0.0508834	1.69879e-06	5.68423e-06	11	15	11	0.190889	1
ENSG00000169592	INO80E	gene	16	30006615	30017114	10500	+	2.23219	0.0256026	1	0.178212	1	0.0366196	0.0693568	0.123981	2.58495e-14	1.53052e-13	18	22	18	0.191547	1
ENSG00000267369	AC015911.7	pseudogene	17	33825237	33826194	958	+	-2.23189	0.0256219	1	0.178212	1	-0.0524545	0.0276689	0.0355288	7.01667e-05	0.000198942	27	39	28	0.191641	1
ENSG00000213123	TCTEX1D2	gene	3	196018090	196045170	27081	-	-2.23006	0.0257436	1	0.178573	1	-0.0491842	0.034245	0.058057	2.90086e-07	1.04917e-06	23	50	23	0.192224	1
ENSG00000130338	TULP4	gene	6	158733692	158932860	199169	+	-2.22981	0.0257599	1	0.178573	1	-0.0466303	0.0431773	0.0191142	0.00373463	0.0087239	30	40	30	0.192295	1
ENSG00000197165	SULT1A2	gene	16	28603264	28608430	5167	-	-2.22967	0.0257692	1	0.178573	1	-0.0354665	0.0733762	0.0547	5.53744e-07	1.94961e-06	51	58	51	0.192339	1
ENSG00000163320	CGGBP1	gene	3	88101094	88199035	97942	-	-2.22612	0.0260064	1	0.179995	1	-0.0196048	0.254688	0.341106	3.38211e-44	7.26619e-43	14	41	14	0.193335	1
ENSG00000110723	EXPH5	gene	11	108376158	108464465	88308	-	-2.22247	0.0262514	1	0.181285	1	-0.031167	0.082774	0.166536	2.39736e-19	1.9234e-18	9	13	9	0.194412	1
ENSG00000183520	UTP11	gene	1	38474930	38490496	15567	+	-2.222	0.0262833	1	0.181285	1	-0.0458296	0.0407939	0.0705403	1.20827e-08	4.87908e-08	16	21	17	0.194561	1
ENSG00000115145	STAM2	gene	2	152973315	153032506	59192	-	-2.22191	0.0262895	1	0.181285	1	-0.0337746	0.0682825	0.0641371	6.12175e-08	2.34549e-07	43	56	43	0.194593	1
ENSG00000123552	USP45	gene	6	99880190	99969604	89415	-	-2.21823	0.0265391	1	0.182781	1	-0.0484753	0.0337937	0.0447933	8.25246e-06	2.58881e-05	9	18	9	0.195677	1
ENSG00000113742	CPEB4	gene	5	173315283	173388979	73697	+	2.21269	0.0269188	1	0.185169	1	0.0392507	0.0520745	0.072579	9.97486e-09	4.04665e-08	16	20	16	0.197428	1
ENSG00000163703	CRELD1	gene	3	9975506	9987097	11592	+	2.20902	0.0271734	1	0.186692	1	0.0387883	0.0555092	0.106293	1.60109e-12	8.47274e-12	17	36	17	0.198721	1
ENSG00000152495	CAMK4	gene	5	110559351	110830584	271234	+	-2.20769	0.0272662	1	0.187101	1	-0.0299777	0.102171	0.134909	8.88129e-16	5.77094e-15	38	54	38	0.199123	1
ENSG00000151552	QDPR	gene	4	17461884	17513857	51974	-	-2.20711	0.0273067	1	0.187151	1	-0.0181418	0.253162	0.346707	7.89721e-45	1.73952e-43	17	19	17	0.199272	1
ENSG00000172469	MANEA	gene	6	96025419	96057333	31915	+	-2.20207	0.0276604	1	0.189225	1	-0.0170001	0.288118	0.399499	6.57665e-55	1.98651e-53	26	31	26	0.200737	1
ENSG00000104177	MYEF2	gene	15	48431625	48470714	39090	-	2.20184	0.0276767	1	0.189225	1	0.0394792	0.0462723	0.112483	2.53498e-13	1.40931e-12	10	11	10	0.200813	1
ENSG00000181274	FRAT2	gene	10	99092255	99094458	2204	-	-2.20023	0.0277906	1	0.189627	1	-0.0680102	0.0163931	0.041884	1.59471e-05	4.87114e-05	7	11	7	0.201261	1
ENSG00000230438	SERPINB9P1	lincRNA_gene	6	2854896	2881641	26746	-	-2.20006	0.0278029	1	0.189627	1	-0.0214645	0.174926	0.258423	1.1435e-31	1.5857e-30	32	41	32	0.201314	1
ENSG00000132275	RRP8	gene	11	6616305	6624850	8546	-	2.19813	0.0279398	1	0.190329	1	0.0750384	0.013736	0.012532	0.019479	0.0422056	22	36	22	0.201898	1
ENSG00000198837	DENND4B	gene	1	153901977	153919172	17196	-	-2.19623	0.0280754	1	0.191022	1	-0.115111	0.00769052	0.0218338	0.00206091	0.00494578	4	8	4	0.20254	1
ENSG00000253210	AC040970.1	gene	8	142136143	142140060	3918	-	-2.19317	0.0282951	1	0.192284	1	-0.0190703	0.25801	0.3075	9.52653e-39	1.7377e-37	41	45	41	0.20351	1
ENSG00000141219	C17orf80	gene	17	71228372	71245091	16720	+	2.19254	0.0283407	1	0.192361	1	0.0387721	0.0524002	0.122482	2.24403e-14	1.33645e-13	9	21	9	0.203698	1
ENSG00000135318	NT5E	gene	6	86159809	86205500	45692	+	2.19141	0.028422	1	0.192506	1	0.018253	0.18306	0.273535	1.00298e-33	1.49261e-32	37	52	37	0.204052	1
ENSG00000092820	EZR	gene	6	159186773	159240444	53672	-	-2.19129	0.0284306	1	0.192506	1	-0.0448556	0.033882	0.0383257	3.71889e-05	0.000108959	26	40	26	0.204094	1
ENSG00000168918	INPP5D	gene	2	233924677	234116549	191873	+	-2.18919	0.0285832	1	0.193307	1	-0.0307851	0.0968912	0.117656	1.10808e-13	6.31862e-13	60	82	60	0.204661	1
ENSG00000153066	TXNDC11	gene	16	11772936	11836734	63799	-	2.18569	0.0288386	1	0.194799	1	0.122273	0.004753	0.01423	0.0127254	0.0281828	3	9	3	0.205776	1
ENSG00000124920	MYRF	gene	11	61520114	61555990	35877	+	-2.18439	0.0289336	1	0.195207	1	-0.0612945	0.0206916	0.0457159	6.20492e-06	1.97376e-05	6	45	6	0.206178	1
ENSG00000250334	LINC00989	lincRNA_gene	4	80413570	80497614	84045	+	2.18235	0.0290838	1	0.195961	1	0.0128469	0.417227	0.527089	2.56212e-82	1.57907e-80	7	8	7	0.206785	1
ENSG00000181634	TNFSF15	gene	9	117546915	117568406	21492	-	2.18192	0.0291152	1	0.195961	1	0.0201003	0.228022	0.298376	3.19317e-37	5.44983e-36	20	34	20	0.206923	1
ENSG00000184743	ATL3	gene	11	63391559	63439393	47835	-	2.18095	0.0291872	1	0.19621	1	0.0644923	0.0152721	0.0337903	0.000101428	0.00028175	19	22	19	0.207225	1
ENSG00000109929	SC5D	gene	11	121163162	121179403	16242	+	2.17955	0.0292911	1	0.196521	1	0.0625237	0.0205199	0.0122036	0.0212503	0.0457914	13	24	13	0.207659	1
ENSG00000132002	DNAJB1	gene	19	14625582	14640582	15001	-	2.17938	0.0293033	1	0.196521	1	0.0544945	0.0273282	0.0321057	0.00015604	0.000426081	22	42	22	0.207701	1
ENSG00000099817	POLR2E	gene	19	1086594	1095598	9005	-	2.17831	0.0293832	1	0.196822	1	0.0453353	0.0451932	0.0825209	8.59828e-10	3.75402e-09	25	48	25	0.20803	1
ENSG00000171298	GAA	gene	17	78075355	78093678	18324	+	2.17601	0.0295548	1	0.197736	1	0.013055	0.447282	0.465887	1.39531e-67	6.19161e-66	84	94	85	0.208742	1
ENSG00000009335	UBE3C	gene	7	156931607	157062066	130460	+	-2.17276	0.0297983	1	0.199068	1	-0.0637045	0.018338	0.0566605	4.53639e-07	1.60736e-06	6	8	6	0.209866	1
ENSG00000182541	LIMK2	gene	22	31608225	31676066	67842	+	2.17208	0.0298496	1	0.199068	1	0.0591957	0.0228368	0.0337575	0.000117943	0.000325551	16	21	16	0.210107	1
ENSG00000090382	LYZ	gene	12	69742121	69748014	5894	+	2.17113	0.029921	1	0.199068	1	0.0205321	0.189244	0.263651	6.66032e-32	9.30996e-31	27	36	27	0.210361	1
ENSG00000146083	RNF44	gene	5	175953698	175965026	11329	-	-2.17072	0.0299524	1	0.199068	1	-0.0828247	0.0107709	0.0336961	0.000116047	0.00032068	9	20	9	0.210451	1
ENSG00000228451	SDAD1P1	pseudogene	8	26236775	26240469	3695	-	2.17034	0.0299812	1	0.199068	1	0.0575492	0.0372657	0.0730227	7.88542e-09	3.22473e-08	9	16	9	0.210586	1
ENSG00000181007	ZFP82	gene	19	36874022	36909558	35537	-	2.16966	0.0300323	1	0.199068	1	0.0190301	0.22807	0.294675	5.38522e-37	9.10192e-36	44	58	44	0.210802	1
ENSG00000181450	ZNF678	gene	1	227751244	227865144	113901	+	-2.16961	0.0300364	1	0.199068	1	-0.064956	0.0191487	0.0246511	0.000922511	0.00229837	14	14	14	0.210802	1
ENSG00000272645	GTF2IP20	lincRNA_gene	1	224139096	224141141	2046	-	-2.1696	0.0300372	1	0.199068	1	-0.0415977	0.0463241	0.0534682	6.82106e-07	2.37821e-06	18	34	18	0.210802	1
ENSG00000182010	RTKN2	gene	10	63942794	64028466	85673	-	2.16235	0.0305912	1	0.2025	1	0.023263	0.143532	0.208139	3.23433e-25	3.44704e-24	31	59	31	0.213238	1
ENSG00000213903	LTB4R	gene	14	24780656	24787242	6587	+	2.16059	0.0307272	1	0.203161	1	0.0357404	0.0525625	0.0996765	8.90333e-12	4.47846e-11	13	20	13	0.21384	1
ENSG00000122203	KIAA1191	gene	5	175773064	175788971	15908	-	2.15964	0.0308004	1	0.203406	1	0.0631622	0.0192328	0.0284498	0.000415883	0.00107658	13	22	13	0.21406	1
ENSG00000185880	TRIM69	gene	15	45021186	45060027	38842	+	2.15866	0.0308764	1	0.203609	1	0.0556428	0.0211758	0.0372353	5.09309e-05	0.000147033	15	25	15	0.214359	1
ENSG00000198538	ZNF28	gene	19	53300662	53360853	60192	-	2.15831	0.0309037	1	0.203609	1	0.0345378	0.0567632	0.0617902	1.35524e-07	5.0668e-07	61	144	61	0.214473	1
ENSG00000123612	ACVR1C	gene	2	158383279	158485517	102239	-	2.15641	0.0310518	1	0.204346	1	0.0336888	0.0842092	0.0321048	0.000143714	0.000393657	61	68	62	0.215005	1
ENSG00000055950	MRPL43	gene	10	102729215	102747272	18058	-	-2.15453	0.031199	1	0.205074	1	-0.0723748	0.0111211	0.0307755	0.000190482	0.000514043	9	13	9	0.215556	1
ENSG00000142552	RCN3	gene	19	50030875	50050219	19345	+	-2.15124	0.0314576	1	0.206533	1	-0.0564681	0.039281	0.0332575	0.000121006	0.000333855	35	59	35	0.216596	1
ENSG00000120910	PPP3CC	gene	8	22298332	22398652	100321	+	2.14935	0.0316066	1	0.207269	1	0.0411916	0.0499393	0.0578849	3.26566e-07	1.17312e-06	28	29	28	0.217252	1
ENSG00000139278	GLIPR1	gene	12	75874460	75897633	23174	+	2.14341	0.0320798	1	0.210091	1	0.0449933	0.0401544	0.0948488	3.30219e-11	1.59527e-10	12	15	12	0.219008	1
ENSG00000198270	TMEM116	gene	12	112369086	112450970	81885	-	2.14302	0.0321118	1	0.210091	1	0.0274692	0.105581	0.146679	2.29419e-17	1.65071e-16	49	65	49	0.219144	1
ENSG00000076242	MLH1	gene	3	37034823	37107380	72558	+	2.14219	0.0321786	1	0.210283	1	0.0381306	0.0522325	0.0662408	3.88027e-08	1.50751e-07	19	20	19	0.219377	1
ENSG00000198890	PRMT6	gene	1	107599267	107601916	2650	+	-2.13878	0.0324537	1	0.211686	1	-0.0195921	0.197881	0.285157	3.49234e-35	5.49188e-34	31	40	32	0.220581	1
ENSG00000135045	C9orf40	gene	9	77561497	77567802	6306	-	-2.13836	0.0324879	1	0.211686	1	-0.0416975	0.0599983	0.0279179	0.000411901	0.0010665	55	91	55	0.220738	1
ENSG00000124243	BCAS4	gene	20	49411431	49493714	82284	+	-2.13813	0.0325062	1	0.211686	1	-0.029145	0.0901488	0.175181	1.85263e-20	1.57216e-19	15	23	15	0.220808	1
ENSG00000162976	PQLC3	gene	2	11295324	11319000	23677	+	-2.13746	0.0325608	1	0.211738	1	-0.0253493	0.101697	0.157441	1.28209e-18	9.87091e-18	36	54	36	0.221017	1
ENSG00000145246	ATP10D	gene	4	47487305	47595503	108199	+	2.1371	0.0325896	1	0.211738	1	0.124803	0.00199046	0.0172217	0.0050662	0.0117022	24	24	24	0.221137	1
ENSG00000160294	MCM3AP	gene	21	47655047	47706211	51165	-	2.13624	0.0326595	1	0.211948	1	0.0264852	0.10615	0.0993342	1.23643e-11	6.14587e-11	51	100	52	0.221448	1
ENSG00000105750	ZNF85	gene	19	21106028	21133503	27476	+	2.13505	0.0327568	1	0.212334	1	0.0452018	0.044283	0.0860602	3.3515e-10	1.51195e-09	34	70	34	0.221858	1
ENSG00000090686	USP48	gene	1	22004791	22110099	105309	-	-2.13411	0.0328339	1	0.212588	1	-0.0819271	0.0141001	0.0363397	6.12243e-05	0.000175134	7	15	7	0.222152	1
ENSG00000137497	NUMA1	gene	11	71713910	71791739	77830	-	-2.13185	0.033019	1	0.213491	1	-0.082499	0.0102629	0.0265056	0.000620515	0.00157655	11	24	11	0.223008	1
ENSG00000130332	LSM7	gene	19	2321516	2328619	7104	-	2.13148	0.0330493	1	0.213491	1	0.0606715	0.0242333	0.058913	2.61929e-07	9.50437e-07	8	11	8	0.223084	1
ENSG00000105426	PTPRS	gene	19	5158506	5340814	182309	-	-2.13084	0.0331024	1	0.21351	1	-0.049541	0.0431091	0.0528398	1.12546e-06	3.82989e-06	29	30	29	0.223305	1
ENSG00000145725	PPIP5K2	gene	5	102455853	102548500	92648	+	-2.13052	0.0331283	1	0.21351	1	-0.0151418	0.304774	0.295522	3.61826e-37	6.15811e-36	72	73	72	0.223381	1
ENSG00000237651	C2orf74	gene	2	61372243	61391964	19722	+	-2.12906	0.0332492	1	0.214044	1	-0.0130404	0.479204	0.599055	3.58137e-103	3.61186e-101	18	34	18	0.223823	1
ENSG00000174944	P2RY14	gene	3	150929905	150996255	66351	-	-2.12661	0.0334522	1	0.215105	1	-0.0223569	0.0878373	0.123501	2.7194e-14	1.60546e-13	33	47	33	0.224701	1
ENSG00000143458	GABPB2	gene	1	151043054	151098018	54965	+	2.12207	0.0338317	1	0.216887	1	0.0413115	0.0647175	0.0932265	5.87651e-11	2.78273e-10	22	29	22	0.226368	1
ENSG00000231259	AC125232.1	pseudogene	2	87257800	87303536	45737	-	2.12195	0.0338422	1	0.216887	1	0.030441	0.116341	0.147275	2.85218e-17	2.03777e-16	29	59	29	0.226431	1
ENSG00000180881	CAPS2	gene	12	75669759	75784708	114950	-	-2.12191	0.0338452	1	0.216887	1	-0.0250912	0.121296	0.195096	7.20724e-23	6.87646e-22	13	18	13	0.226437	1
ENSG00000115241	PPM1G	gene	2	27604061	27632554	28494	-	-2.11888	0.0341004	1	0.218274	1	-0.0758238	0.0121628	0.0313564	0.00018981	0.000512671	7	15	7	0.227383	1
ENSG00000104687	GSR	gene	8	30535583	30585443	49861	-	-2.11793	0.0341814	1	0.218461	1	-0.0554821	0.0352712	0.0466489	3.58074e-06	1.16834e-05	29	32	29	0.227664	1
ENSG00000161016	RPL8	gene	8	146015150	146017972	2823	-	2.11753	0.0342145	1	0.218461	1	0.0348721	0.0606911	0.104143	1.09327e-12	5.85396e-12	15	26	15	0.227822	1
ENSG00000175643	RMI2	gene	16	11343476	11445619	102144	+	2.11712	0.0342501	1	0.218461	1	0.0279019	0.0934058	0.148686	3.13714e-17	2.23613e-16	22	39	22	0.227946	1
ENSG00000259330	INAFM2	gene	15	40617417	40618916	1500	+	2.1167	0.0342851	1	0.218461	1	0.0373906	0.0580996	0.0969991	2.23436e-11	1.09239e-10	4	5	4	0.228093	1
ENSG00000107281	NPDC1	gene	9	139933922	139940655	6734	-	-2.11583	0.0343592	1	0.218685	1	-0.0206959	0.196425	0.251663	2.60256e-30	3.42231e-29	45	68	46	0.22833	1
ENSG00000151466	SCLT1	gene	4	129786076	130014764	228689	-	2.11518	0.0344148	1	0.218791	1	0.0384081	0.0615806	0.0809244	1.31431e-09	5.67535e-09	34	43	34	0.228528	1
ENSG00000006530	AGK	gene	7	141250989	141355044	104056	+	2.11465	0.0344599	1	0.21883	1	0.0616445	0.0206516	0.0432624	1.14393e-05	3.54029e-05	25	34	25	0.228681	1
ENSG00000001629	ANKIB1	gene	7	91875548	92030698	155151	+	2.11354	0.0345543	1	0.219182	1	0.0453945	0.041404	0.0777258	1.61472e-09	6.93819e-09	16	17	16	0.229007	1
ENSG00000073060	SCARB1	gene	12	125261402	125367214	105813	-	-2.11131	0.034746	1	0.220149	1	-0.0293604	0.0966552	0.0985127	1.07518e-11	5.36404e-11	59	62	59	0.229794	1
ENSG00000182463	TSHZ2	gene	20	51588946	52111869	522924	+	-2.11028	0.0348342	1	0.22046	1	-0.0633328	0.0163906	0.0320199	0.000174748	0.000474087	19	75	19	0.23017	1
ENSG00000175548	ALG10B	gene	12	38710380	38717784	7405	+	-2.10908	0.0349373	1	0.220666	1	-0.086437	0.0110813	0.0251263	0.000866004	0.00216377	5	7	5	0.230643	1
ENSG00000119688	ABCD4	gene	14	74752126	74769759	17634	-	2.10899	0.0349453	1	0.220666	1	0.0557017	0.0212914	0.0158686	0.00867397	0.0195473	33	68	33	0.230682	1
ENSG00000110077	MS4A6A	gene	11	59939081	59952139	13059	-	-2.10709	0.0351099	1	0.221304	1	-0.0401086	0.048025	0.0752419	5.14353e-09	2.13419e-08	32	44	32	0.231273	1
ENSG00000116983	HPCAL4	gene	1	40144320	40157361	13042	-	2.10691	0.0351252	1	0.221304	1	0.0155288	0.312581	0.405708	1.10744e-55	3.47407e-54	37	50	37	0.231309	1
ENSG00000198937	CCDC167	gene	6	37450696	37467698	17003	-	-2.10571	0.0352296	1	0.221714	1	-0.0146582	0.335048	0.43939	4.19046e-64	1.69888e-62	19	34	19	0.231651	1
ENSG00000144218	AFF3	gene	2	100162323	100759201	596879	-	2.10459	0.0353273	1	0.221911	1	0.0458073	0.0348901	0.0613375	1.27255e-07	4.76932e-07	11	13	11	0.232026	1
ENSG00000223797	ENTPD3-AS1	gene	3	40355293	40494820	139528	-	2.1041	0.03537	1	0.221911	1	0.038396	0.050381	0.0925323	7.30947e-11	3.44392e-10	15	17	15	0.232164	1
ENSG00000182117	NOP10	gene	15	34633917	34635378	1462	-	-2.10399	0.0353793	1	0.221911	1	-0.0327321	0.0502183	0.0792679	1.60865e-09	6.91454e-09	16	16	16	0.2322	1
ENSG00000204934	ATP6V0E2-AS1	gene	7	149564786	149577699	12914	-	-2.1031	0.0354566	1	0.221977	1	-0.0610578	0.0203096	0.0358836	6.4047e-05	0.000182566	29	34	29	0.232546	1
ENSG00000072422	RHOBTB1	gene	10	62629196	62761198	132003	-	2.10296	0.035469	1	0.221977	1	0.032688	0.0605853	0.0939146	4.76255e-11	2.27376e-10	19	28	19	0.232596	1
ENSG00000164221	CCDC112	gene	5	114602885	114632528	29644	-	2.10179	0.0355714	1	0.222071	1	0.0414473	0.0415133	0.0271863	0.000387624	0.00100599	32	33	32	0.232974	1
ENSG00000167074	TEF	gene	22	41763337	41795330	31994	+	-2.10155	0.0355928	1	0.222071	1	-0.0305298	0.06313	0.114801	9.88782e-14	5.67283e-13	30	54	30	0.233092	1
ENSG00000153879	CEBPG	gene	19	33864236	33873592	9357	+	-2.10144	0.0356025	1	0.222071	1	-0.0445196	0.0328567	0.0279272	0.000467655	0.00120498	34	49	35	0.233105	1
ENSG00000140548	ZNF710	gene	15	90544624	90625438	80815	+	2.10034	0.0356989	1	0.222426	1	0.045672	0.0323868	0.0779825	2.64205e-09	1.11715e-08	15	18	15	0.233471	1
ENSG00000145431	PDGFC	gene	4	157681606	157892546	210941	-	-2.09715	0.0359807	1	0.223715	1	-0.0346839	0.0576584	0.026517	0.000638966	0.00162207	44	63	44	0.234652	1
ENSG00000148120	C9orf3	gene	9	97488983	97849441	360459	+	-2.09677	0.0360144	1	0.223715	1	-0.0310603	0.0715295	0.0767719	2.89554e-09	1.22011e-08	52	128	53	0.234739	1
ENSG00000147526	TACC1	gene	8	38585704	38710546	124843	+	-2.09664	0.0360253	1	0.223715	1	-0.029659	0.0905563	0.0697229	1.37477e-08	5.52578e-08	51	62	51	0.234771	1
ENSG00000136100	VPS36	gene	13	52986737	53024763	38027	-	-2.09588	0.0360925	1	0.223885	1	-0.0619512	0.0298188	0.0440048	8.65977e-06	2.71101e-05	11	22	11	0.235005	1
ENSG00000182511	FES	gene	15	91426925	91439006	12082	+	2.09485	0.0361846	1	0.224013	1	0.0212067	0.135015	0.138013	5.16243e-16	3.41818e-15	73	92	73	0.235367	1
ENSG00000198785	GRIN3A	gene	9	104331635	104500862	169228	-	2.09475	0.0361928	1	0.224013	1	0.0605347	0.0215392	0.0587771	2.12099e-07	7.75481e-07	5	10	5	0.235378	1
ENSG00000175416	CLTB	gene	5	175819456	175843570	24115	-	2.09134	0.0364973	1	0.225649	1	0.0279844	0.095232	0.16668	2.59529e-19	2.07674e-18	13	28	13	0.236515	1
ENSG00000002919	SNX11	gene	17	46180719	46200436	19718	+	-2.09073	0.0365521	1	0.225739	1	-0.0201701	0.182748	0.219819	1.40684e-26	1.59402e-25	49	59	50	0.236692	1
ENSG00000198873	GRK5	gene	10	120967101	121215131	248031	+	-2.08959	0.036655	1	0.226126	1	-0.0352005	0.0530044	0.113374	2.83174e-13	1.56929e-12	5	5	5	0.237095	1
ENSG00000225720	AL031846.1	pseudogene	22	39487591	39488860	1270	+	2.08715	0.0368746	1	0.227232	1	0.0752197	0.0171116	0.0566347	4.76798e-07	1.68795e-06	13	20	13	0.237933	1
ENSG00000263072	ZNF213-AS1	gene	16	3166043	3184883	18841	-	-2.08549	0.037025	1	0.227909	1	-0.0359595	0.054048	0.0607085	1.46648e-07	5.45594e-07	23	33	23	0.238484	1
ENSG00000211966	IGHV5-51	gene	14	107034729	107035221	493	-	-2.08354	0.0372021	1	0.228748	1	-0.052765	0.025494	0.0288819	0.000345414	0.000901816	12	38	16	0.239231	1
ENSG00000104450	SPAG1	gene	8	101170134	101271506	101373	+	-2.08136	0.0374006	1	0.229717	1	-0.0456345	0.0438067	0.0342586	9.51785e-05	0.000265356	31	38	31	0.23998	1
ENSG00000140391	TSPAN3	gene	15	77336359	77376326	39968	-	-2.08058	0.0374728	1	0.229909	1	-0.0274019	0.0915676	0.136769	3.71701e-16	2.48677e-15	13	21	13	0.240217	1
ENSG00000005810	MYCBP2	gene	13	77618792	77901185	282394	-	-2.07987	0.0375376	1	0.230056	1	-0.0853258	0.0171998	0.0293648	0.000260333	0.00068912	16	24	16	0.240457	1
ENSG00000198252	STYX	gene	14	53196898	53241716	44819	+	-2.07917	0.0376015	1	0.230196	1	-0.0766324	0.0124096	0.0234679	0.00131846	0.00323464	24	62	24	0.240672	1
ENSG00000218510	LINC00339	lincRNA_gene	1	22351681	22357716	6036	+	2.07563	0.0379282	1	0.231944	1	0.01224	0.451328	0.558561	1.2964e-90	9.76544e-89	25	34	25	0.241826	1
ENSG00000125952	MAX	gene	14	65472892	65569413	96522	-	-2.07345	0.0381304	1	0.232927	1	-0.0542226	0.0212767	0.0190815	0.00369155	0.00863153	16	22	16	0.24253	1
ENSG00000163141	BNIPL	gene	1	151009046	151020076	11031	+	2.07219	0.0382473	1	0.233387	1	0.0310204	0.0966711	0.109424	9.89033e-13	5.31448e-12	37	44	38	0.242967	1
ENSG00000108405	P2RX1	gene	17	3799886	3819794	19909	-	2.0717	0.038293	1	0.233413	1	0.0122644	0.440721	0.491249	2.07181e-73	1.06228e-71	61	88	61	0.243135	1
ENSG00000100014	SPECC1L	gene	22	24666786	24813708	146923	+	2.07111	0.0383483	1	0.233497	1	0.0293103	0.044555	0.0826429	5.61637e-10	2.49297e-09	7	7	7	0.243362	1
ENSG00000167515	TRAPPC2L	gene	16	88922628	88929094	6467	+	-2.06836	0.0386062	1	0.234709	1	-0.0822424	0.0102186	0.0249514	0.000876907	0.00218966	15	17	15	0.244256	1
ENSG00000127946	HIP1	gene	7	75162621	75368280	205660	-	2.06745	0.0386914	1	0.234709	1	0.0166164	0.270322	0.333758	8.74655e-43	1.81212e-41	17	21	17	0.244523	1
ENSG00000181555	SETD2	gene	3	47057919	47205457	147539	-	2.06719	0.0387162	1	0.234709	1	0.0373889	0.0421609	0.0400253	2.55082e-05	7.60509e-05	26	32	26	0.244625	1
ENSG00000179104	TMTC2	gene	12	83080659	83528649	447991	+	2.06704	0.0387301	1	0.234709	1	0.0424958	0.071823	0.125023	1.01408e-14	6.14746e-14	13	30	13	0.244652	1
ENSG00000100346	CACNA1I	gene	22	39966758	40085742	118985	+	2.06677	0.0387562	1	0.234709	1	0.0943469	0.00931229	0.0223795	0.00172666	0.00418147	11	22	11	0.244743	1
ENSG00000101255	TRIB3	gene	20	361261	378203	16943	+	2.06536	0.0388885	1	0.235257	1	0.0280679	0.121506	0.172743	2.13324e-20	1.79779e-19	22	62	22	0.245274	1
ENSG00000064419	TNPO3	gene	7	128594948	128695198	100251	-	2.0638	0.0390368	1	0.2359	1	0.0886924	0.00890787	0.0130339	0.0162752	0.0356116	6	12	6	0.24583	1
ENSG00000154358	OBSCN	gene	1	228395831	228566577	170747	+	2.0624	0.0391697	1	0.236408	1	0.0315408	0.0655198	0.0631555	8.78217e-08	3.33236e-07	47	51	47	0.24628	1
ENSG00000273033	LINC02035	lincRNA_gene	3	122605788	122611243	5456	+	-2.06176	0.0392302	1	0.236408	1	-0.0509905	0.022516	0.052045	1.27517e-06	4.31407e-06	23	41	23	0.246535	1
ENSG00000125814	NAPB	gene	20	23355159	23402125	46967	-	-2.06159	0.0392472	1	0.236408	1	-0.020967	0.168178	0.238753	1.75011e-28	2.1378e-27	40	71	40	0.246595	1
ENSG00000198721	ECI2	gene	6	4115923	4135831	19909	-	-2.06007	0.0393923	1	0.237028	1	-0.0518642	0.0264824	0.0603115	1.44382e-07	5.37818e-07	23	26	23	0.247107	1
ENSG00000117676	RPS6KA1	gene	1	26856252	26901521	45270	+	2.05908	0.0394864	1	0.237113	1	0.0460358	0.0315388	0.0537608	9.86887e-07	3.38952e-06	18	61	18	0.247455	1
ENSG00000110871	COQ5	gene	12	120941077	120972237	31161	-	2.05885	0.0395085	1	0.237113	1	0.0193518	0.223408	0.271402	5.35963e-33	7.85157e-32	53	54	53	0.247515	1
ENSG00000136161	RCBTB2	gene	13	49063095	49107369	44275	-	2.05789	0.0396005	1	0.237113	1	0.0632724	0.0182428	0.0329886	0.000122503	0.000337831	12	12	12	0.247778	1
ENSG00000110324	IL10RA	gene	11	117857063	117872196	15134	+	-2.05785	0.0396043	1	0.237113	1	-0.063681	0.0255542	0.0137217	0.0136319	0.0300924	28	43	28	0.247786	1
ENSG00000187994	RINL	gene	19	39358470	39368919	10450	-	2.05772	0.0396174	1	0.237113	1	0.0575097	0.0219949	0.0679607	2.18718e-08	8.64879e-08	2	8	2	0.247829	1
ENSG00000005175	RPAP3	gene	12	48057070	48099844	42775	-	2.05718	0.0396686	1	0.237168	1	0.0416892	0.0406337	0.0703359	9.96219e-09	4.04285e-08	17	28	17	0.248003	1
ENSG00000197016	ZNF470	gene	19	57078880	57100279	21400	+	2.05554	0.0398268	1	0.237861	1	0.0211718	0.184433	0.242488	1.38243e-29	1.75179e-28	29	57	29	0.248585	1
ENSG00000086062	B4GALT1	gene	9	33104080	33167354	63275	-	-2.05432	0.0399447	1	0.237907	1	-0.0308598	0.0774508	0.105456	2.03948e-12	1.07321e-11	40	64	40	0.249047	1
ENSG00000166170	BAG5	gene	14	104022881	104029168	6288	-	2.05429	0.0399479	1	0.237907	1	0.0320371	0.0760278	0.120976	3.94211e-14	2.30501e-13	21	22	21	0.249047	1
ENSG00000139970	RTN1	gene	14	60062694	60337684	274991	-	2.05414	0.0399617	1	0.237907	1	0.0328826	0.0560904	0.0426957	1.32256e-05	4.06834e-05	32	55	32	0.249102	1
ENSG00000091140	DLD	gene	7	107531415	107572175	40761	+	2.05274	0.0400982	1	0.23831	1	0.0426891	0.0522514	0.0564106	4.97582e-07	1.75898e-06	26	33	26	0.249608	1
ENSG00000101474	APMAP	gene	20	24943561	24973615	30055	-	-2.05257	0.0401141	1	0.23831	1	-0.0829228	0.0153772	0.0207771	0.00254967	0.00605206	11	15	11	0.249644	1
ENSG00000070423	RNF126	gene	19	647526	663277	15752	-	-2.04862	0.040499	1	0.240342	1	-0.0239304	0.126664	0.0744622	4.13786e-09	1.72867e-08	77	146	77	0.250905	1
ENSG00000196912	ANKRD36B	pseudogene	2	98108978	98206428	97451	-	-2.04766	0.0405931	1	0.240647	1	-0.0170737	0.235008	0.318889	2.45708e-40	4.73677e-39	20	38	20	0.251275	1
ENSG00000198818	SFT2D1	gene	6	166733216	166756079	22864	-	2.04708	0.0406503	1	0.240732	1	0.0241016	0.156457	0.218496	4.08126e-26	4.51938e-25	48	69	48	0.251481	1
ENSG00000169599	NFU1	gene	2	69622882	69664760	41879	-	-2.04514	0.0408414	1	0.241609	1	-0.0362968	0.0493635	0.0539659	9.18831e-07	3.16558e-06	32	75	32	0.25223	1
ENSG00000197958	RPL12	gene	9	130209953	130213684	3732	-	2.0437	0.0409833	1	0.242094	1	0.0210721	0.155577	0.138064	3.36352e-16	2.25398e-15	71	86	71	0.252783	1
ENSG00000087338	GMCL1	gene	2	70056774	70108528	51755	+	2.04313	0.0410397	1	0.242094	1	0.112605	0.00708125	0.0193136	0.0033583	0.00788254	6	6	6	0.252957	1
ENSG00000168778	TCTN2	gene	12	124155660	124192948	37289	+	-2.043	0.0410525	1	0.242094	1	-0.0217113	0.163792	0.245801	9.06938e-30	1.1601e-28	42	101	42	0.253005	1
ENSG00000163521	GLB1L	gene	2	220101328	220110200	8873	-	-2.04015	0.0413357	1	0.243508	1	-0.0217363	0.122618	0.185118	1.58239e-22	1.4831e-21	7	8	7	0.254039	1
ENSG00000213672	NCKIPSD	gene	3	48701364	48723797	22434	-	-2.03814	0.0415363	1	0.244433	1	-0.0280632	0.0829506	0.135873	6.26884e-16	4.11726e-15	26	38	26	0.254701	1
ENSG00000103966	EHD4	gene	15	42190950	42264776	73827	-	2.03718	0.0416323	1	0.244742	1	0.0385992	0.0746433	0.102768	5.95029e-12	3.02674e-11	29	65	29	0.255063	1
ENSG00000136159	NUDT15	gene	13	48611703	48621358	9656	+	2.03632	0.0417187	1	0.244994	1	0.0636839	0.0326672	0.0561717	5.1061e-07	1.80399e-06	20	26	20	0.255395	1
ENSG00000142655	PEX14	gene	1	10532345	10690815	158471	+	-2.03382	0.0419699	1	0.246212	1	-0.0575071	0.0213339	0.0459514	5.5834e-06	1.78222e-05	9	11	9	0.256276	1
ENSG00000198087	CD2AP	gene	6	47445525	47594999	149475	+	2.03205	0.0421489	1	0.247004	1	0.0754409	0.0142256	0.0125172	0.0197228	0.0426656	13	20	13	0.256816	1
ENSG00000159445	THEM4	gene	1	151846060	151882284	36225	-	2.02675	0.0426881	1	0.249904	1	0.0164186	0.329768	0.392481	8.28088e-53	2.30711e-51	41	59	41	0.258662	1
ENSG00000254634	SMG1P6	pseudogene	16	29437121	29465435	28315	-	-2.02313	0.0430596	1	0.251816	1	-0.0724832	0.0163544	0.0167245	0.00640326	0.014641	22	37	23	0.259805	1
ENSG00000222041	CYTOR	lincRNA_gene	2	87754887	87906324	151438	+	-2.0213	0.0432491	1	0.252661	1	-0.0490401	0.0375463	0.0732141	8.53085e-09	3.48167e-08	20	25	21	0.260405	1
ENSG00000170271	FAXDC2	gene	5	154198051	154238812	40762	-	2.02052	0.0433296	1	0.252868	1	0.0249232	0.111867	0.178981	3.35178e-21	2.94681e-20	15	17	15	0.260675	1
ENSG00000111237	VPS29	gene	12	110928902	110939922	11021	-	-2.01928	0.0434584	1	0.253327	1	-0.0367207	0.0794568	0.0708726	8.03429e-09	3.28231e-08	33	59	33	0.261134	1
ENSG00000124613	ZNF391	gene	6	27342394	27371683	29290	+	2.01889	0.0434983	1	0.253327	1	0.0181496	0.368445	0.41806	5.0133e-58	1.67151e-56	30	42	30	0.261255	1
ENSG00000037757	MRI1	gene	19	13875346	13885096	9751	+	-2.01786	0.043606	1	0.25344	1	-0.0306801	0.101384	0.130473	2.00032e-15	1.27334e-14	28	58	28	0.26168	1
ENSG00000089351	GRAMD1A	gene	19	35485688	35517375	31688	+	-2.01784	0.043608	1	0.25344	1	-0.066579	0.021758	0.0578385	3.84906e-07	1.37219e-06	16	18	16	0.261684	1
ENSG00000084774	CAD	gene	2	27440258	27466811	26554	+	-2.01542	0.0438605	1	0.254645	1	-0.0930011	0.00664508	0.0127626	0.0185169	0.0401996	11	12	11	0.262587	1
ENSG00000241973	PI4KA	gene	22	21061979	21213705	151727	-	-2.01296	0.0441192	1	0.255882	1	-0.0647989	0.015521	0.0403296	2.34988e-05	7.03694e-05	13	21	13	0.263594	1
ENSG00000107959	PITRM1	gene	10	3179920	3215003	35084	-	-2.0123	0.0441885	1	0.255995	1	-0.0185428	0.193315	0.305939	1.52248e-38	2.74116e-37	35	54	35	0.263833	1
ENSG00000087365	SF3B2	gene	11	65818200	65836779	18580	+	-2.01191	0.0442298	1	0.255995	1	-0.0248146	0.118115	0.19594	3.99724e-23	3.87129e-22	11	12	11	0.263994	1
ENSG00000157168	NRG1	gene	8	31496902	32622548	1125647	+	-2.01035	0.0443945	1	0.256684	1	-0.0178057	0.202766	0.269447	8.08708e-33	1.17484e-31	28	35	28	0.264577	1
ENSG00000163602	RYBP	gene	3	72420976	72496069	75094	-	-2.00678	0.044773	1	0.258607	1	-0.0479209	0.0323999	0.0152055	0.00991365	0.0221934	31	32	31	0.265706	1
ENSG00000171492	LRRC8D	gene	1	90286573	90402170	115598	+	-2.00593	0.0448639	1	0.258866	1	-0.0307215	0.066415	0.0470041	5.14936e-06	1.64885e-05	47	62	47	0.266023	1
ENSG00000136108	CKAP2	gene	13	53029564	53050763	21200	+	-2.00453	0.0450131	1	0.259228	1	-0.0131208	0.405204	0.498745	2.63734e-74	1.38722e-72	20	40	20	0.266501	1
ENSG00000105767	CADM4	gene	19	44126520	44143991	17472	-	2.00448	0.045019	1	0.259228	1	0.0390242	0.0317739	0.012766	0.0183553	0.0398701	46	58	46	0.266518	1
ENSG00000184182	UBE2F	gene	2	238875469	238951236	75768	+	-2.00299	0.0451787	1	0.259304	1	-0.0196735	0.157744	0.125508	1.28664e-14	7.75733e-14	87	108	89	0.267058	1
ENSG00000118496	FBXO30	gene	6	146114638	146135889	21252	-	-2.00276	0.0452035	1	0.259304	1	-0.0446032	0.0246229	0.0549141	6.01102e-07	2.10783e-06	7	8	7	0.267149	1
ENSG00000102445	RUBCNL	gene	13	46916139	47012325	96187	-	-2.0027	0.0452092	1	0.259304	1	-0.0381275	0.0492509	0.0861898	1.42488e-10	6.56389e-10	11	14	11	0.267161	1
ENSG00000197961	ZNF121	gene	19	9671029	9695209	24181	-	2.00263	0.0452167	1	0.259304	1	0.0284008	0.0601456	0.093298	6.56808e-11	3.10179e-10	35	62	36	0.267187	1
ENSG00000163328	GPR155	gene	2	175296966	175351822	54857	-	2.00191	0.0452947	1	0.25935	1	0.0308694	0.0608973	0.059606	2.31689e-07	8.44222e-07	34	39	34	0.267376	1
ENSG00000164924	YWHAZ	gene	8	101928753	101965616	36864	-	2.0017	0.0453175	1	0.25935	1	0.0213309	0.14228	0.224494	1.16989e-26	1.33297e-25	9	9	9	0.267414	1
ENSG00000203668	CHML	gene	1	241792155	241799232	7078	-	-2.00096	0.0453969	1	0.25935	1	-0.0450328	0.0354581	0.0942337	4.40155e-11	2.10719e-10	5	5	5	0.267665	1
ENSG00000161671	EMC10	gene	19	50979657	50986608	6952	+	2.00084	0.0454094	1	0.25935	1	0.0747194	0.0120468	0.0316458	0.000151346	0.000413909	5	6	5	0.267706	1
ENSG00000145736	GTF2H2	gene	5	70330784	70363516	32733	-	2.00033	0.0454652	1	0.259405	1	0.0268126	0.165293	0.115719	8.13931e-14	4.69839e-13	69	81	69	0.267924	1
ENSG00000139921	TMX1	gene	14	51706880	51722759	15880	+	-1.99866	0.0456457	1	0.260171	1	-0.0230383	0.137318	0.203742	3.46845e-24	3.52419e-23	14	16	14	0.268521	1
ENSG00000143344	RGL1	gene	1	183605220	183897665	292446	+	1.99747	0.0457747	1	0.260642	1	0.0982303	0.00703907	0.0330445	0.000133445	0.000366517	5	15	5	0.268937	1
ENSG00000186687	LYRM7	gene	5	130506503	130541119	34617	+	1.99441	0.0461068	1	0.262267	1	0.0543669	0.0249057	0.0278057	0.000467371	0.0012045	39	39	39	0.270087	1
ENSG00000197622	CDC42SE1	gene	1	151023447	151042801	19355	-	-1.99391	0.0461623	1	0.262318	1	-0.0838316	0.0159896	0.0138528	0.0138917	0.030627	18	18	18	0.270245	1
ENSG00000149100	EIF3M	gene	11	32605344	32627808	22465	+	1.9922	0.0463488	1	0.263112	1	0.0864728	0.00686187	0.01213	0.0210007	0.0452696	19	20	19	0.270865	1
ENSG00000139323	POC1B	gene	12	89813495	89919801	106307	-	-1.99082	0.0465003	1	0.263705	1	-0.0376337	0.0369637	0.0708403	1.40284e-08	5.63121e-08	17	22	17	0.271318	1
ENSG00000188848	BEND4	gene	4	42112955	42154895	41941	-	-1.98932	0.0466654	1	0.264175	1	-0.0348957	0.0373177	0.011911	0.0231422	0.0496405	60	66	60	0.271981	1
ENSG00000114857	NKTR	gene	3	42642106	42690227	48122	+	-1.98922	0.0466773	1	0.264175	1	-0.0390003	0.047918	0.0822885	7.70015e-10	3.37396e-09	18	29	18	0.27199	1
ENSG00000138604	GLCE	gene	15	69452923	69564556	111634	+	-1.98824	0.046785	1	0.264519	1	-0.0580361	0.0312558	0.0569907	2.70522e-07	9.80741e-07	18	24	18	0.272226	1
ENSG00000213859	KCTD11	gene	17	7255208	7258258	3051	+	-1.98669	0.0469569	1	0.265224	1	-0.0467805	0.0541868	0.0641612	7.40036e-08	2.82297e-07	25	26	25	0.272778	1
ENSG00000068745	IP6K2	gene	3	48725436	48777786	52351	-	-1.98525	0.0471171	1	0.265862	1	-0.0191582	0.183895	0.219017	2.39705e-26	2.67869e-25	18	34	18	0.273284	1
ENSG00000148057	IDNK	gene	9	86237964	86259045	21082	+	1.98406	0.0472495	1	0.266341	1	0.0529178	0.0341478	0.0634784	8.6228e-08	3.27291e-07	39	46	41	0.273733	1
ENSG00000145476	CYP4V2	gene	4	187112674	187134610	21937	+	-1.98204	0.0474747	1	0.267307	1	-0.0209283	0.146819	0.218659	4.6741e-26	5.15248e-25	42	52	42	0.274476	1
ENSG00000106683	LIMK1	gene	7	73497263	73536855	39593	+	-1.98149	0.047536	1	0.267307	1	-0.0252641	0.109423	0.152091	1.09732e-17	8.00392e-17	20	31	20	0.274653	1
ENSG00000152904	GGPS1	gene	1	235490665	235507847	17183	+	-1.9812	0.047569	1	0.267307	1	-0.05162	0.018661	0.0496741	2.06355e-06	6.85396e-06	19	27	19	0.274763	1
ENSG00000137802	MAPKBP1	gene	15	42066632	42120053	53422	+	-1.98051	0.047646	1	0.267307	1	-0.0292666	0.0596536	0.0259323	0.000747202	0.00188002	45	56	45	0.274992	1
ENSG00000122335	SERAC1	gene	6	158530536	158589312	58777	-	1.9804	0.0476586	1	0.267307	1	0.015911	0.250852	0.351514	2.25326e-45	5.04524e-44	15	25	15	0.275024	1
ENSG00000272335	AC093297.3	lincRNA_gene	5	44826178	44828694	2517	+	1.97905	0.04781	1	0.267889	1	0.0439993	0.0549115	0.0418839	1.43756e-05	4.41099e-05	46	48	46	0.275505	1
ENSG00000106003	LFNG	gene	7	2552163	2568811	16649	+	-1.97461	0.0483125	1	0.270435	1	-0.0464681	0.0266818	0.0433753	4.96546e-06	1.59373e-05	11	12	11	0.27708	1
ENSG00000128563	PRKRIP1	gene	7	102004319	102067123	62805	+	1.97242	0.0485612	1	0.271556	1	0.0603029	0.0316066	0.0353785	8.11366e-05	0.000228083	40	53	40	0.27787	1
ENSG00000139350	NEDD1	gene	12	97301001	97347129	46129	+	1.97192	0.0486191	1	0.271609	1	0.0295753	0.0757133	0.154872	6.18631e-18	4.58571e-17	14	15	14	0.278072	1
ENSG00000136866	ZFP37	gene	9	115800660	115819039	18380	-	1.97078	0.048749	1	0.271895	1	0.0502504	0.033976	0.0686946	1.99938e-08	7.92928e-08	16	36	17	0.278451	1
ENSG00000186230	ZNF749	gene	19	57946697	57956853	10157	+	1.97062	0.048767	1	0.271895	1	0.0143244	0.346184	0.407849	1.30865e-55	4.09472e-54	46	70	46	0.278501	1
ENSG00000124588	NQO2	gene	6	2988221	3019996	31776	+	1.96852	0.0490084	1	0.272719	1	0.022804	0.1241	0.490481	1.54212e-74	8.14652e-73	24	34	25	0.27933	1
ENSG00000101082	SLA2	gene	20	35240721	35274619	33899	-	1.96786	0.0490841	1	0.272719	1	0.0627396	0.0201416	0.0133389	0.0154135	0.0338293	22	22	22	0.279563	1
ENSG00000176731	C8orf59	gene	8	86126311	86132650	6340	-	1.96758	0.0491161	1	0.272719	1	0.0393083	0.034501	0.0650739	5.57395e-08	2.14165e-07	16	20	16	0.27961	1
ENSG00000262879	AC068152.1	processed_transcript	17	45061411	45177689	116279	-	-1.96747	0.0491294	1	0.272719	1	-0.0213557	0.135414	0.175085	7.09692e-21	6.1421e-20	44	54	44	0.279647	1
ENSG00000144401	METTL21A	gene	2	208445355	208490652	45298	-	-1.96722	0.0491573	1	0.272719	1	-0.0168017	0.224072	0.275145	3.88631e-34	5.86357e-33	27	31	27	0.279755	1
ENSG00000074582	BCS1L	gene	2	219523487	219528166	4680	+	-1.96533	0.0493756	1	0.273477	1	-0.0839755	0.00946053	0.0392442	2.5706e-05	7.66033e-05	20	24	20	0.280506	1
ENSG00000177409	SAMD9L	gene	7	92759368	92777682	18315	-	-1.9647	0.0494489	1	0.273477	1	-0.0727315	0.00908147	0.020167	0.00286293	0.00676405	12	22	12	0.280746	1
ENSG00000213073	AL353625.1	pseudogene	6	160514114	160517244	3131	+	1.96466	0.0494531	1	0.273477	1	0.0475925	0.0437253	0.070162	1.38107e-08	5.54927e-08	25	28	25	0.280753	1
ENSG00000155970	MICU3	gene	8	16884747	16980153	95407	+	-1.96398	0.0495327	1	0.273477	1	-0.0204428	0.161512	0.136115	1.05915e-15	6.84216e-15	90	131	90	0.281044	1
ENSG00000135211	TMEM60	gene	7	77423045	77427897	4853	-	1.96394	0.0495373	1	0.273477	1	0.0303334	0.0395152	0.0321234	0.000170231	0.000462347	35	37	35	0.28105	1
ENSG00000164284	GRPEL2	gene	5	148724993	148734146	9154	+	1.96058	0.0499285	1	0.275043	1	0.07939	0.0100102	0.0136536	0.0145125	0.0319322	9	10	9	0.282332	1

### Sheet: S31.TWAS Brain DLPFC
Supplementary Data 31. Transcriptome-wide association scan (TWAS) summary statistics for mLOY in Million Veteran Program Europeans using PsychENCODE dorsolateral prefrontal cortex (DLPFC) genes. Genomic coordinates based on GRCh37 (based on ENSEMBL 87 release on the GRCh37 assembly). Feature, gene or transcript ENSEMBL ID as listed in the tissue transcriptome model; Feature_name,Gene or transcript name as listed by the transcriptome model, typically HUGO; CHR,Chromosome; Feature_start, Start position of the feature; Feature_end, End position of the feature; Feature_width, Width of the feature; Feature_strand, Strand (+/-) of the feature; zscore, S-EpiXcan association z-score for the feature; pvalue, S-EpiXcan association p-value for the feature; Bonferroni_trait_model, S-EpiXcan association Bonferroni-adjusted p-value for the feature (only considering this specific trait-model combination); fdr_trait_model, S-EpiXcan association FDR-adjusted p-value for the feature (only considering this specific trait-model combination); Bonferroni_adjusted_fdr_trait, S-EpiXcan association FDR-adjusted p-value for the feature which is then Bonferroni-adjusted study-wide; effect_size, S-EpiXcan association effect size for the gene; var_g, Variance of the gene expression, calculated as W' * G * W (where W is the vector of SNP weights in a gene's model, W' is its transpose, and G is the covariance matrix); pred_perf_r2, Cross-validated R2 of tissue model's correlation to gene's measured transcriptome (prediction performance); pred_perf_pval,p-value of tissue model's correlation to gene's measured transcriptome (prediction performance); pred_perf_qval,q-value of tissue model's correlation to gene's measured transcriptome (prediction performance); n_snps_used,Number of SNPs from GWAS that were used in S-EpiXcan analysis; n_snps_in_cov, Number of SNPs in the covariance matrix; n_snps_in_model, Number of SNPs in the imputation model; fdr_all, FDR-adjusted p-value considering all trait-model combinations; Bonferroni_all, Bonferroni-adjusted p-value considering all trait-model combinations.
Feature	Feature_name	Feature_type	CHR	Feature_start	Feature_end	Feature_width	Feature_strand	zscore	pvalue	Bonferroni_trait_model	fdr_trait_model	Bonferroni_adjusted_fdr_trait	effect_size	var_g	pred_perf_r2	pred_perf_pval	pred_perf_qval	n_snps_used	n_snps_in_cov	n_snps_in_model	fdr_all	Bonferroni_all
ENSG00000101306	MYLK2	gene	20	30407111	30422492	15382	+	30.5	2.60372e-204	3.05469e-200	3.05469e-200	1.31352e-198	1.5123	0.00667058	0.0128153	0.00060142	0.00128372	6	6	6	5.16061e-199	5.16061e-199
ENSG00000131055	COX4I2	gene	20	30225691	30232809	7119	+	-24.7864	1.25671e-135	1.47438e-131	7.37188e-132	3.16991e-130	-0.869105	0.0141718	0.025634	1.0778e-06	2.82311e-06	13	13	13	3.55831e-131	2.49082e-130
ENSG00000171552	BCL2L1	gene	20	30252255	30311792	59538	-	-24.2708	3.98546e-130	4.67574e-126	1.55858e-126	6.70189e-125	-0.85916	0.0132542	0.0212102	9.63803e-06	2.36192e-05	15	16	16	7.89922e-126	7.89922e-125
ENSG00000135535	CD164	gene	6	109687717	109703762	16046	-	23.8737	5.75024e-126	6.74618e-122	1.68654e-122	7.25214e-121	0.281928	0.12171	0.176825	7.97578e-42	8.2695e-41	17	17	17	8.76694e-122	1.1397e-120
ENSG00000179772	FOXS1	gene	20	30432103	30433420	1318	-	23.8317	1.56787e-125	1.83942e-121	3.67885e-122	1.5819e-120	1.39776	0.00489523	0.0111137	0.00130225	0.00271501	4	4	4	2.21967e-121	3.10753e-120
ENSG00000176349	AC104129.1	gene	7	1878222	1889567	11346	+	-19.0778	3.86124e-81	4.53e-77	7.55001e-78	3.2465e-76	-0.249184	0.100345	0.161986	4.16037e-38	3.87659e-37	20	20	20	1.86659e-77	7.65301e-76
ENSG00000149311	ATM	gene	11	108093211	108239829	146619	+	-18.0636	6.17135e-73	7.24023e-69	1.03432e-69	4.44757e-68	-0.388078	0.0364809	0.0545432	6.58364e-13	2.49018e-12	21	21	21	2.26513e-69	1.22317e-67
ENSG00000261061	AC092718.4	gene	16	81064375	81065090	716	+	-18.0308	1.11647e-72	1.30985e-68	1.63731e-69	7.04043e-68	-0.433599	0.0279642	0.0541556	7.20277e-13	2.71669e-12	8	8	8	3.95154e-69	2.21286e-67
ENSG00000135596	MICAL1	gene	6	109765265	109787171	21907	-	16.1078	2.25048e-58	2.64027e-54	2.93363e-55	1.26146e-53	0.155637	0.179622	0.222425	6.07723e-54	8.35845e-53	33	33	33	4.05498e-55	4.46048e-53
ENSG00000242252	BGLAP	gene	1	156211753	156213112	1360	+	15.6142	5.82798e-55	6.83739e-51	6.83739e-52	2.94008e-50	0.417663	0.026343	0.0538929	8.47579e-13	3.18489e-12	7	7	7	8.81765e-52	1.15511e-49
ENSG00000260273	AL359711.2	gene	6	109703998	109704869	872	+	-14.783	1.88695e-49	2.21377e-45	2.01252e-46	8.65382e-45	-0.331747	0.0336257	0.042209	2.99047e-10	9.73446e-10	21	21	21	2.32295e-46	3.73995e-44
ENSG00000163219	ARHGAP25	gene	2	68906733	69053965	147233	+	-14.5889	3.30642e-48	3.87909e-44	3.23258e-45	1.39001e-43	-0.0983593	0.39543	0.421411	4.75648e-121	2.56128e-119	89	89	89	3.7663e-45	6.55336e-43
ENSG00000135587	SMPD2	gene	6	109761966	109765122	3157	+	-14.2271	6.2198e-46	7.29708e-42	5.61313e-43	2.41365e-41	-0.17081	0.120536	0.130557	1.40259e-30	1.04207e-29	60	60	60	6.32191e-43	1.23277e-40
ENSG00000155085	AK9	gene	6	109814059	110012420	198362	-	13.8705	9.56293e-44	1.12192e-39	8.01374e-41	3.44591e-39	0.137024	0.187146	0.210597	6.91759e-52	9.04989e-51	45	45	45	8.77492e-41	1.89538e-38
ENSG00000140905	GCSH	gene	16	81115566	81130008	14443	-	-13.5368	9.48425e-42	1.11269e-37	7.41795e-39	3.18972e-37	-0.236207	0.0556725	0.0717649	1.06456e-16	4.79847e-16	31	35	35	8.35461e-39	1.87979e-36
ENSG00000168852	TPTE2P5	pseudogene	13	41396432	41495890	99459	-	12.2835	1.11123e-34	1.30369e-30	8.14807e-32	3.50367e-30	0.17598	0.085969	0.0798944	1.52069e-18	7.40216e-18	70	70	70	7.81015e-32	2.20246e-29
ENSG00000158234	FAIM	gene	3	138327448	138352218	24771	+	12.0076	3.24178e-33	3.80325e-29	2.23721e-30	9.61999e-29	0.107942	0.230054	0.291187	1.64328e-74	3.50507e-73	19	19	19	2.17805e-30	6.42523e-28
ENSG00000260213	AC092718.2	gene	16	81050397	81069364	18968	-	-11.7831	4.76781e-32	5.59359e-28	3.10755e-29	1.33625e-27	-0.138457	0.127933	0.16573	2.78938e-39	2.69703e-38	33	33	33	3.08818e-29	9.44984e-27
ENSG00000081148	IMPG2	gene	3	100941390	101039404	98015	-	-11.5657	6.14802e-31	7.21286e-27	3.79624e-28	1.63238e-26	-0.135309	0.123904	0.161178	1.14829e-37	1.0569e-36	61	61	61	3.85615e-28	1.21854e-25
ENSG00000112367	FIG4	gene	6	110012499	110146631	134133	+	11.5415	8.14755e-31	9.55871e-27	4.77935e-28	2.05512e-26	0.109808	0.197139	0.239721	4.83469e-59	7.45252e-58	36	36	36	5.09417e-28	1.61485e-25
ENSG00000185250	PPIL6	gene	6	109711418	109762374	50957	-	-11.2591	2.08893e-29	2.45073e-25	1.16702e-26	5.01817e-25	-0.224265	0.0425978	0.0654769	1.66843e-15	7.13637e-15	12	12	12	1.24707e-26	4.14028e-24
ENSG00000111321	LTBR	gene	12	6484211	6500733	16523	+	-10.9932	4.12045e-28	4.83412e-24	2.19733e-25	9.4485e-24	-0.162468	0.0808792	0.0699437	1.93088e-16	8.60848e-16	47	47	47	2.38099e-25	8.16678e-23
ENSG00000163902	RPN1	gene	3	128338817	128399918	61102	-	-10.8606	1.77515e-27	2.08261e-23	9.05481e-25	3.89357e-23	-0.165708	0.0720494	0.101497	8.43578e-24	4.98664e-23	17	17	17	1.01102e-24	3.51837e-22
ENSG00000197872	FAM49A	gene	2	16730727	16847599	116873	-	-10.6151	2.53525e-26	2.97436e-22	1.23931e-23	5.32905e-22	-0.357233	0.0162139	0.038843	1.46203e-09	4.57153e-09	8	8	8	1.38427e-23	5.02489e-21
ENSG00000205611	LINC01597	lincRNA_gene	20	29513582	29521213	7632	-	-10.2957	7.3693e-25	8.64566e-21	3.45826e-22	1.48705e-20	-0.0931962	0.22496	0.256576	1.41118e-64	2.44739e-63	19	19	19	3.77417e-22	1.4606e-19
ENSG00000135736	CCDC102A	gene	16	57546090	57570511	24422	-	-10.1017	5.42955e-24	6.36994e-20	2.44998e-21	1.05349e-19	-0.19809	0.0456328	0.0679293	5.36771e-16	2.34755e-15	23	23	23	2.68364e-21	1.07614e-18
ENSG00000076201	PTPN23	gene	3	47422501	47454931	32431	+	-10.0721	7.33701e-24	8.60778e-20	3.18807e-21	1.37087e-19	-0.25564	0.0276674	0.0305447	9.04039e-08	2.54184e-07	27	27	27	3.56422e-21	1.4542e-18
ENSG00000158220	ESYT3	gene	3	138153428	138200528	47101	+	-10.0181	1.26861e-23	1.48834e-19	5.31549e-21	2.28566e-19	-0.117924	0.130385	0.160823	2.00495e-38	1.88346e-37	27	28	28	6.04424e-21	2.5144e-18
ENSG00000155393	HEATR3	gene	16	50099852	50140298	40447	+	9.80514	1.06998e-22	1.2553e-18	4.32861e-20	1.8613e-18	0.0800982	0.245496	0.302895	1.2095e-78	2.7683e-77	23	23	23	4.85287e-20	2.1207e-17
ENSG00000132153	DHX30	gene	3	47844399	47891685	47287	+	-9.77651	1.42019e-22	1.66617e-18	5.5539e-20	2.38818e-18	-0.309981	0.0169944	0.0208946	1.12745e-05	2.74455e-05	19	19	19	6.38285e-20	2.81484e-17
ENSG00000149531	FRG1BP	gene	20	29611857	29634010	22154	+	-9.71468	2.6107e-22	3.06287e-18	9.88023e-20	4.2485e-18	-0.126167	0.0939407	0.0930641	1.47796e-21	8.00499e-21	37	38	38	1.13974e-19	5.17443e-17
ENSG00000114650	SCAP	gene	3	47455203	47518616	63414	-	-9.6403	5.40288e-22	6.33866e-18	1.98083e-19	8.51758e-18	-0.0863179	0.259595	0.296078	3.13274e-76	6.88917e-75	30	30	30	2.29305e-19	1.07086e-16
ENSG00000156170	NDUFAF6	gene	8	95907995	96128683	220689	+	-9.61592	6.84913e-22	8.0354e-18	2.43497e-19	1.04704e-17	-0.316808	0.0161463	0.0347243	1.23661e-08	3.67299e-08	19	19	19	2.88217e-19	1.3575e-16
ENSG00000182504	CEP97	gene	3	101442769	101489406	46638	+	-9.54101	1.41445e-21	1.65944e-17	4.8807e-19	2.0987e-17	-0.375033	0.0139922	0.0286848	2.41383e-07	6.6202e-07	9	9	9	5.86498e-19	2.80346e-16
ENSG00000143622	RIT1	gene	1	155867599	155881195	13597	-	-9.47016	2.79424e-21	3.2782e-17	9.36628e-19	4.0275e-17	-0.467789	0.00690746	0.0100427	0.0023525	0.00482254	10	10	10	1.12794e-18	5.5382e-16
ENSG00000162367	TAL1	gene	1	47681962	47697892	15931	-	-9.3732	7.03635e-21	8.25504e-17	2.29307e-18	9.86019e-17	-0.220232	0.0311352	0.0450697	3.85858e-11	1.32316e-10	13	13	13	2.77259e-18	1.39461e-15
ENSG00000122687	MRM2	gene	7	2273866	2281840	7975	-	9.31027	1.27509e-20	1.49593e-16	4.04306e-18	1.73852e-16	0.105289	0.129644	0.148983	5.08878e-35	4.33328e-34	53	53	53	4.93601e-18	2.52724e-15
ENSG00000164053	ATRIP	gene	3	48488114	48507115	19002	+	-9.28747	1.57997e-20	1.85362e-16	4.84584e-18	2.08371e-16	-0.214834	0.0321092	0.0314941	6.24295e-08	1.77245e-07	29	29	29	6.08063e-18	3.13152e-15
ENSG00000081154	PCNP	gene	3	101292939	101313281	20343	+	-9.28541	1.61087e-20	1.88988e-16	4.84584e-18	2.08371e-16	-0.325387	0.0156433	0.0191411	2.58197e-05	6.11021e-05	17	18	18	6.18753e-18	3.19277e-15
ENSG00000267414	AC120049.1	lincRNA_gene	18	42256892	42259682	2791	-	9.03265	1.67557e-19	1.96578e-15	4.91445e-17	2.11321e-15	0.403024	0.0086035	0.0174956	5.59663e-05	0.000129002	10	11	11	6.02044e-17	3.321e-14
ENSG00000104043	ATP8B4	gene	15	50150435	50475014	324580	-	9.01062	2.049e-19	2.40388e-15	5.86313e-17	2.52115e-15	0.128059	0.0819505	0.121184	3.54467e-28	2.42724e-27	20	20	20	7.27802e-17	4.06113e-14
ENSG00000225490	RP4-610C12.3	lincRNA_gene	20	29521637	29522987	1351	-	-8.91075	5.06868e-19	5.94658e-15	1.41585e-16	6.08817e-15	-0.151179	0.0575322	0.0620561	1.36368e-14	5.58531e-14	20	20	20	1.73509e-16	1.00462e-13
ENSG00000114646	CSPG5	gene	3	47603729	47622282	18554	-	-8.85935	8.04826e-19	9.44222e-15	2.19586e-16	9.44222e-15	-0.0954033	0.15587	0.184986	5.843e-44	6.37236e-43	24	24	24	2.70827e-16	1.59517e-13
ENSG00000136824	SMC2	gene	9	106856541	106903698	47158	+	8.82664	1.07865e-18	1.26547e-14	2.87608e-16	1.23671e-14	0.0483019	0.549536	0.613796	1.43037e-222	3.59439e-220	28	28	28	3.60522e-16	2.1379e-13
ENSG00000243317	C7orf73	gene	7	135347244	135378166	30923	+	-8.68909	3.65369e-18	4.28651e-14	9.52557e-16	4.096e-14	-0.0810476	0.190149	0.237396	2.4423e-58	3.6916e-57	28	28	28	1.18328e-15	7.24165e-13
ENSG00000148572	NRBF2	gene	10	64893050	64914783	21734	+	-8.60258	7.79434e-18	9.14432e-14	1.9879e-15	8.54796e-14	-0.052181	0.44791	0.50793	2.0241e-160	1.93001e-158	30	30	30	2.45214e-15	1.54485e-12
ENSG00000165476	REEP3	gene	10	65281123	65384883	103761	+	8.55731	1.1553e-17	1.35539e-13	2.88382e-15	1.24004e-13	0.119198	0.0864195	0.125382	2.35279e-29	1.67183e-28	30	30	30	3.57783e-15	2.28981e-12
ENSG00000260236	AC099778.1	gene	3	47420579	47422489	1911	-	8.53896	1.35439e-17	1.58897e-13	3.31036e-15	1.42346e-13	0.390466	0.00855607	0.018892	2.93048e-05	6.90649e-05	14	14	14	4.15545e-15	2.68442e-12
ENSG00000260238	PMF1-BGLAP	gene	1	156182773	156213123	30351	+	-8.2982	1.05701e-16	1.24009e-12	2.5308e-14	1.08824e-12	-0.105775	0.10326	0.145315	7.00861e-34	5.79622e-33	56	56	56	3.01875e-14	2.09501e-11
ENSG00000143457	GOLPH3L	gene	1	150618701	150669630	50930	-	8.11668	4.79091e-16	5.62069e-12	1.12414e-13	4.83379e-12	0.178793	0.0365405	0.0506805	3.58031e-12	1.30195e-11	28	28	28	1.29017e-13	9.49562e-11
ENSG00000033327	GAB2	gene	11	77926343	78129394	203052	-	-8.09446	5.75189e-16	6.74812e-12	1.32316e-13	5.68959e-12	-0.172759	0.0436891	0.0653809	2.24438e-15	9.55249e-15	21	21	21	1.53643e-13	1.14003e-10
ENSG00000101460	MAP1LC3A	gene	20	33134658	33148149	13492	+	-8.01384	1.11177e-15	1.30433e-11	2.50833e-13	1.07858e-11	-0.0564304	0.329005	0.368331	1.4339e-100	5.19391e-99	41	41	41	2.9109e-13	2.20355e-10
ENSG00000227051	C14orf132	gene	14	96505661	96560417	54757	+	-7.90381	2.705e-15	3.17351e-11	5.98775e-13	2.57473e-11	-0.092643	0.146021	0.178273	4.03371e-42	4.21983e-41	59	60	60	6.74382e-13	5.36134e-10
ENSG00000143437	ARNT	gene	1	150782181	150849244	67064	-	-7.73922	1.0003e-14	1.17355e-10	2.17324e-12	9.34495e-11	-0.0613214	0.273741	0.327725	1.43636e-86	3.93311e-85	21	21	21	2.28674e-12	1.9826e-09
ENSG00000140284	SLC27A2	gene	15	50474393	50528592	54200	+	7.61668	2.60276e-14	3.05356e-10	5.55192e-12	2.38733e-10	0.0919841	0.117427	0.136705	7.6026e-32	5.88214e-31	45	45	45	5.62562e-12	5.15869e-09
ENSG00000100284	TOM1	gene	22	35695268	35743985	48718	+	7.59288	3.12882e-14	3.67074e-10	6.55489e-12	2.8186e-10	0.278034	0.013282	0.0184417	3.55344e-05	8.32587e-05	21	21	21	6.68971e-12	6.20136e-09
ENSG00000100281	HMGXB4	gene	22	35653445	35691800	38356	+	7.44852	9.43929e-14	1.10742e-09	1.94284e-11	8.3542e-10	0.314645	0.00984698	0.0263218	6.29538e-07	1.6783e-06	13	13	13	1.91296e-11	1.87088e-08
ENSG00000204929	AC007389.1	lincRNA_gene	2	65663845	66311773	647929	+	-7.43701	1.02986e-13	1.20824e-09	2.08316e-11	8.95761e-10	-0.1497	0.0416159	0.078701	2.85101e-18	1.37199e-17	8	8	8	2.06808e-11	2.0412e-08
ENSG00000055483	USP36	gene	17	76783463	76837523	54061	-	7.36414	1.78291e-13	2.09171e-09	3.54527e-11	1.52447e-09	0.0799175	0.137609	0.180063	9.73401e-43	1.03264e-41	15	15	15	3.46446e-11	3.53374e-08
ENSG00000198952	SMG5	gene	1	156219015	156252620	33606	-	7.35331	1.9336e-13	2.2685e-09	3.73538e-11	1.60621e-09	0.219507	0.0202131	0.0458869	3.7071e-11	1.27266e-10	29	29	29	3.73895e-11	3.83242e-08
ENSG00000252481	SCARNA13	snoRNA_gene	14	95999692	95999966	275	-	-7.35272	1.9422e-13	2.27858e-09	3.73538e-11	1.60621e-09	-0.191281	0.025679	0.0483069	1.10681e-11	3.91447e-11	9	9	9	3.7519e-11	3.84945e-08
ENSG00000134986	NREP	gene	5	110998318	111333161	334844	-	-7.33346	2.2428e-13	2.63125e-09	4.24395e-11	1.8249e-09	-0.100914	0.0971799	0.143477	2.65476e-33	2.152e-32	31	31	31	4.28664e-11	4.44525e-08
ENSG00000182512	GLRX5	gene	14	95999840	96011061	11222	+	7.30333	2.80737e-13	3.29361e-09	5.22795e-11	2.24802e-09	0.0980793	0.0946426	0.139619	2.23042e-32	1.75552e-31	24	24	24	5.26418e-11	5.56424e-08
ENSG00000167671	UBXN6	gene	19	4444996	4457819	12824	-	-7.2529	4.0795e-13	4.78607e-09	7.47824e-11	3.21564e-09	-0.0499351	0.371892	0.443048	1.8988e-131	1.20227e-129	38	38	38	7.48668e-11	8.08562e-08
ENSG00000131435	PDLIM4	gene	5	131593364	131609147	15784	+	7.22838	4.88795e-13	5.73454e-09	8.82237e-11	3.79362e-09	0.0583262	0.244533	0.321931	2.75579e-84	7.12549e-83	7	7	7	8.85223e-11	9.68796e-08
ENSG00000143452	HORMAD1	gene	1	150670536	150693364	22829	-	-7.0855	1.38542e-12	1.62538e-08	2.46269e-10	1.05896e-08	-0.121545	0.0562575	0.0968251	2.37772e-22	1.32994e-21	12	12	12	2.34895e-10	2.74592e-07
ENSG00000268205	AC005261.2	lincRNA_gene	19	57815673	57819930	4258	+	-7.06763	1.57606e-12	1.84904e-08	2.75975e-10	1.18669e-08	-0.254799	0.0133243	0.0312586	6.91008e-08	1.95656e-07	25	25	25	2.66306e-10	3.12377e-07
ENSG00000213689	TREX1	gene	3	48506445	48509044	2600	+	7.03663	1.96939e-12	2.31049e-08	3.39778e-10	1.46105e-08	0.05363	0.300845	0.328199	2.83033e-86	7.68042e-85	40	40	40	3.29676e-10	3.90336e-07
ENSG00000164048	ZNF589	gene	3	48282590	48340743	58154	+	-7.01903	2.23406e-12	2.621e-08	3.79856e-10	1.63338e-08	-0.109489	0.0706252	0.0924397	2.38532e-21	1.28159e-20	21	21	21	3.69611e-10	4.42794e-07
ENSG00000270332	SMC2-AS1	lincRNA_gene	9	106842305	106855354	13050	-	-6.99543	2.64441e-12	3.10242e-08	4.43203e-10	1.90577e-08	-0.197515	0.0209601	0.0473993	1.76158e-11	6.15265e-11	13	13	13	4.32446e-10	5.24125e-07
ENSG00000228638	FCF1P2	pseudogene	3	48332283	48332865	583	-	6.99191	2.71163e-12	3.18129e-08	4.48069e-10	1.9267e-08	0.234978	0.014884	0.0243865	1.88957e-06	4.8566e-06	11	11	11	4.41981e-10	5.37448e-07
ENSG00000156671	SAMD8	gene	10	76859344	76941881	82538	+	6.97933	2.96593e-12	3.47963e-08	4.83282e-10	2.07811e-08	0.121527	0.0564756	0.0945823	6.14577e-22	3.38108e-21	17	17	17	4.79878e-10	5.87851e-07
ENSG00000232311	AL512303.1	lincRNA_gene	6	110147725	110149988	2264	+	-6.95323	3.57003e-12	4.18836e-08	5.73748e-10	2.46712e-08	-0.243892	0.0165365	0.0172531	6.67814e-05	0.000153009	31	31	31	5.66067e-10	7.07584e-07
ENSG00000267980	AC007292.1	gene	19	4363786	4364637	852	+	-6.87392	6.24624e-12	7.32809e-08	9.90282e-10	4.25821e-08	-0.24872	0.0135944	0.0243604	1.69285e-06	4.36726e-06	12	12	12	9.49394e-10	1.23801e-06
ENSG00000204652	RPS26P8	pseudogene	17	43685909	43686349	441	+	-6.80477	1.01213e-11	1.18743e-07	1.58324e-09	6.80792e-08	-0.105334	0.0666416	0.110962	1.49345e-25	9.37255e-25	16	23	23	1.48486e-09	2.00605e-06
ENSG00000267246	AC091132.6	processed_transcript	17	43627147	43636104	8958	-	-6.7749	1.24489e-11	1.4605e-07	1.92171e-09	8.26337e-08	-0.117737	0.0526135	0.109263	1.87483e-25	1.17354e-24	29	30	30	1.79707e-09	2.46738e-06
ENSG00000204650	LINC02210	pseudogene	17	43697694	43725582	27889	+	6.75562	1.42224e-11	1.66857e-07	2.14278e-09	9.21397e-08	0.0687609	0.155014	0.293709	6.89402e-75	1.47964e-73	32	36	36	2.0353e-09	2.81889e-06
ENSG00000165916	PSMC3	gene	11	47440320	47447993	7674	-	-6.7545	1.43326e-11	1.6815e-07	2.14278e-09	9.21397e-08	-0.131852	0.0506194	0.061805	1.77958e-14	7.24445e-14	21	21	21	2.04959e-09	2.84073e-06
ENSG00000198715	GLMP	gene	1	156259880	156265463	5584	-	6.75353	1.44289e-11	1.6928e-07	2.14278e-09	9.21397e-08	0.131911	0.0466344	0.075218	1.9616e-17	9.1196e-17	21	21	21	2.06188e-09	2.85982e-06
ENSG00000177679	SRRM3	gene	7	75831216	75916605	85390	+	-6.74165	1.56601e-11	1.83725e-07	2.29656e-09	9.87521e-08	-0.288859	0.00938457	0.0279744	3.41434e-07	9.27458e-07	7	7	7	2.21704e-09	3.10386e-06
ENSG00000117868	ESYT2	gene	7	158523686	158622944	99259	-	6.73212	1.67211e-11	1.96171e-07	2.42187e-09	1.0414e-07	0.0768852	0.134756	0.130427	2.01565e-30	1.4925e-29	63	63	63	2.35957e-09	3.31413e-06
ENSG00000120088	CRHR1	gene	17	43699267	43913194	213928	+	6.72786	1.72176e-11	2.01997e-07	2.46338e-09	1.05925e-07	0.0579404	0.213429	0.276184	1.40465e-71	2.83801e-70	36	36	36	2.42025e-09	3.41255e-06
ENSG00000146830	GIGYF1	gene	7	100277130	100287071	9942	-	-6.71718	1.85279e-11	2.17369e-07	2.61891e-09	1.12613e-07	-0.0736674	0.126807	0.169245	8.21075e-40	8.04534e-39	42	42	42	2.58791e-09	3.67225e-06
ENSG00000262881	CR936218.2	gene	17	43985036	43988145	3110	-	6.6976	2.11864e-11	2.48559e-07	2.95903e-09	1.27238e-07	0.13781	0.0370577	0.0630962	9.14563e-15	3.77531e-14	15	15	15	2.92625e-09	4.19917e-06
ENSG00000186868	MAPT	gene	17	43971748	44105700	133953	+	6.66108	2.71828e-11	3.18909e-07	3.75187e-09	1.6133e-07	0.0482819	0.305644	0.779877	0	0	50	55	55	3.6801e-09	5.38767e-06
ENSG00000167670	CHAF1A	gene	19	4402659	4445015	42357	+	-6.65432	2.84616e-11	3.33911e-07	3.88269e-09	1.66956e-07	-0.0537951	0.273834	0.33293	6.33713e-89	1.8092e-87	51	51	51	3.82708e-09	5.64111e-06
ENSG00000264589	MAPT-AS1	gene	17	43921017	43972966	51950	-	6.61218	3.78704e-11	4.44296e-07	5.10685e-09	2.19594e-07	0.0854766	0.0951604	0.159932	1.35309e-37	1.24303e-36	33	37	37	5.00063e-09	7.50595e-06
ENSG00000100316	RPL3	gene	22	39708887	39716394	7508	-	6.57798	4.76893e-11	5.59491e-07	6.35785e-09	2.73388e-07	0.15387	0.0294919	0.0517786	2.35833e-12	8.64363e-12	9	9	9	6.16574e-09	9.45207e-06
ENSG00000170837	GPR27	gene	3	71803201	71805647	2447	+	6.55628	5.51673e-11	6.47222e-07	7.27216e-09	3.12703e-07	0.0948665	0.0861876	0.138399	2.95144e-32	2.31546e-31	12	12	12	7.03165e-09	1.09342e-05
ENSG00000263503	MAPK8IP1P2	pseudogene	17	43678235	43679706	1472	-	-6.51463	7.28712e-11	8.54925e-07	9.49917e-09	4.08464e-07	-0.0462019	0.29844	0.607736	1.63548e-218	3.98528e-216	12	15	15	9.10091e-09	1.44432e-05
ENSG00000008838	MED24	gene	17	38175350	38217468	42119	-	6.50265	7.89172e-11	9.25856e-07	1.00729e-08	4.33134e-07	0.0475117	0.320772	0.376931	2.21985e-105	8.89564e-104	35	35	35	9.80041e-09	1.56415e-05
ENSG00000185294	SPPL2C	gene	17	43922256	43924438	2183	+	6.50251	7.89896e-11	9.26705e-07	1.00729e-08	4.33134e-07	0.237789	0.0120851	0.0104986	0.00187246	0.00386245	34	34	34	9.80326e-09	1.56558e-05
ENSG00000160570	DEDD2	gene	19	42702750	42724292	21543	-	6.45254	1.09992e-10	1.29042e-06	1.38755e-08	5.96648e-07	0.448023	0.00385828	0.0127799	0.000589226	0.00125837	5	5	5	1.32768e-08	2.18005e-05
ENSG00000264070	AC126544.1	pseudogene	17	43663237	43664295	1059	+	6.40556	1.49822e-10	1.75771e-06	1.86991e-08	8.0406e-07	0.155418	0.0269465	0.110996	8.24925e-26	5.23146e-25	29	34	34	1.77283e-08	2.96949e-05
ENSG00000166260	COX11	gene	17	53029263	53046146	16884	-	-6.38177	1.75057e-10	2.05377e-06	2.16187e-08	9.29603e-07	-0.0517902	0.25712	0.322839	1.94033e-85	5.10977e-84	17	17	17	2.047e-08	3.46966e-05
ENSG00000182600	C2orf82	gene	2	233721980	233743418	21439	+	6.36672	1.93111e-10	2.26558e-06	2.35997e-08	1.01479e-06	0.0334201	0.586794	0.675693	4.12724e-271	2.42843e-268	11	11	11	2.23698e-08	3.82747e-05
ENSG00000109519	GRPEL1	gene	4	7060633	7069924	9292	-	-6.35829	2.04017e-10	2.39353e-06	2.46755e-08	1.06105e-06	-0.0872028	0.10881	0.14464	1.10208e-33	9.05541e-33	37	37	37	2.35232e-08	4.04364e-05
ENSG00000101104	PABPC1L	gene	20	43538703	43587676	48974	+	-6.34348	2.2463e-10	2.63535e-06	2.68914e-08	1.15633e-06	-0.0697299	0.149135	0.187446	1.54803e-44	1.7162e-43	28	28	28	2.56758e-08	4.45218e-05
ENSG00000244380	AC134772.1	gene	3	48481762	48488060	6299	-	-6.31394	2.72012e-10	3.19125e-06	3.22348e-08	1.3861e-06	-0.248827	0.010898	0.0321305	3.97046e-08	1.14218e-07	3	3	3	3.06324e-08	5.39131e-05
ENSG00000137513	NARS2	gene	11	78147007	78285919	138913	-	-6.30771	2.83193e-10	3.32242e-06	3.32242e-08	1.42864e-06	-0.0417722	0.451894	0.544138	1.75583e-180	2.31463e-178	14	14	14	3.18373e-08	5.61291e-05
ENSG00000166913	YWHAB	gene	20	43514317	43537173	22857	+	-6.29573	3.0596e-10	3.58952e-06	3.55398e-08	1.52821e-06	-0.081337	0.107934	0.144587	4.53184e-34	3.76727e-33	16	16	16	3.41258e-08	6.06416e-05
ENSG00000054219	LY75	gene	2	160628362	160761260	132899	-	6.2673	3.67372e-10	4.31001e-06	4.2255e-08	1.81696e-06	0.067935	0.139866	0.210135	6.39086e-51	8.17461e-50	13	13	13	4.0407e-08	7.28135e-05
ENSG00000121905	HPCA	gene	1	33351595	33364042	12448	+	-6.26426	3.74596e-10	4.39476e-06	4.26676e-08	1.83471e-06	-0.135172	0.0388974	0.0503076	3.77524e-12	1.37097e-11	31	31	31	4.10649e-08	7.42454e-05
ENSG00000113648	H2AFY	gene	5	134669590	134735604	66015	-	6.25415	3.99678e-10	4.68902e-06	4.50867e-08	1.93873e-06	0.122655	0.0457642	0.0254394	1.15628e-06	3.02014e-06	60	60	60	4.35256e-08	7.92166e-05
ENSG00000146701	MDH2	gene	7	75677369	75696826	19458	+	6.24855	4.14277e-10	4.8603e-06	4.62886e-08	1.99041e-06	0.190908	0.0171821	0.0273456	4.44385e-07	1.1966e-06	19	19	19	4.49161e-08	8.21102e-05
ENSG00000129933	MAU2	gene	19	19431490	19469563	38074	+	-6.21468	5.14304e-10	6.03382e-06	5.69228e-08	2.44768e-06	-0.0775593	0.100496	0.129478	5.89774e-30	4.2803e-29	43	43	43	5.48631e-08	0.000101936
ENSG00000172247	C1QTNF4	gene	11	47611216	47616211	4996	-	6.20618	5.42887e-10	6.36915e-06	5.95247e-08	2.55956e-06	0.172089	0.0219007	0.0422268	2.96872e-10	9.66498e-10	7	7	7	5.75713e-08	0.000107601
ENSG00000101019	UQCC1	gene	20	33890369	33999944	109576	-	6.20132	5.599e-10	6.56875e-06	6.08217e-08	2.61533e-06	0.0866781	0.0904944	0.0981803	8.28853e-23	4.71697e-22	37	37	37	5.91539e-08	0.000110973
ENSG00000072778	ACADVL	gene	17	7120444	7128592	8149	+	-6.19252	5.92103e-10	6.94655e-06	6.37298e-08	2.74038e-06	-0.0985871	0.0693829	0.102596	8.68186e-24	5.12583e-23	10	10	10	6.20271e-08	0.000117355
ENSG00000204120	GIGYF2	gene	2	233562009	233725285	163277	+	-6.18151	6.34908e-10	7.44874e-06	6.77158e-08	2.91178e-06	-0.123842	0.0410277	0.0744909	2.55157e-17	1.18214e-16	10	10	10	6.61268e-08	0.000125839
ENSG00000109917	ZPR1	gene	11	116648436	116658766	10331	-	6.16702	6.95881e-10	8.16407e-06	7.29882e-08	3.13849e-06	0.144878	0.0319209	0.0518395	1.82946e-12	6.74625e-12	15	15	15	7.1948e-08	0.000137924
ENSG00000176681	LRRC37A	gene	17	44370099	44415160	45062	+	-6.16682	6.96785e-10	8.17468e-06	7.29882e-08	3.13849e-06	-0.0603696	0.198058	0.548434	3.54745e-182	4.86242e-180	42	48	48	7.20039e-08	0.000138103
ENSG00000164054	SHISA5	gene	3	48509197	48542259	33063	-	6.15443	7.53456e-10	8.83955e-06	7.82261e-08	3.36372e-06	0.11317	0.0501318	0.0741883	2.88995e-17	1.33456e-16	8	8	8	7.7296e-08	0.000149336
ENSG00000126005	MMP24-AS1	gene	20	33804265	33865934	61670	-	6.1176	9.49977e-10	1.11451e-05	9.72425e-08	4.18143e-06	0.0666566	0.157765	0.212078	9.18783e-52	1.19809e-50	12	12	12	9.53826e-08	0.000188286
ENSG00000229759	MRPS18AP1	pseudogene	3	48297840	48298428	589	-	-6.11706	9.53196e-10	1.11829e-05	9.72425e-08	4.18143e-06	-0.110916	0.0484947	0.0532718	1.25086e-12	4.6582e-12	23	23	23	9.55611e-08	0.000188924
ENSG00000131044	TTLL9	gene	20	30458505	30532764	74260	+	-6.10511	1.02728e-09	1.20521e-05	1.03897e-07	4.46758e-06	-0.209665	0.0204703	0.0258402	9.34485e-07	2.4584e-06	17	17	17	1.02729e-07	0.000203608
ENSG00000225190	PLEKHM1	gene	17	43513266	43568115	54850	-	6.0979	1.0747e-09	1.26084e-05	1.07764e-07	4.63384e-06	0.101835	0.0583816	0.0864117	4.46199e-20	2.28975e-19	28	30	30	1.06931e-07	0.000213006
ENSG00000109920	FNBP4	gene	11	47738072	47788995	50924	-	-6.03893	1.55137e-09	1.82006e-05	1.54243e-07	6.63244e-06	-0.401608	0.00437461	0.0192053	2.35257e-05	5.58213e-05	7	7	7	1.49046e-07	0.000307483
ENSG00000166896	ATP23	gene	12	58335324	58351052	15729	+	6.02754	1.66476e-09	1.9531e-05	1.64126e-07	7.05741e-06	0.046816	0.265881	0.340541	8.57726e-91	2.54825e-89	5	5	5	1.59246e-07	0.000329957
ENSG00000261575	AC005829.1	pseudogene	17	44344403	44346060	1658	+	6.02419	1.6996e-09	1.99397e-05	1.66165e-07	7.14508e-06	0.134568	0.0320928	0.0600908	3.20377e-14	1.28706e-13	32	37	37	1.61953e-07	0.000336863
ENSG00000121900	TMEM54	gene	1	33360195	33367039	6845	-	6.01744	1.77192e-09	2.07881e-05	1.71803e-07	7.38752e-06	0.140284	0.0357463	0.0489853	9.01193e-12	3.20277e-11	26	26	26	1.68358e-07	0.000351196
ENSG00000149187	CELF1	gene	11	47487496	47587121	99626	-	5.98991	2.09964e-09	2.46329e-05	2.01909e-07	8.6821e-06	0.238843	0.0105069	0.0221199	5.76713e-06	1.43696e-05	8	8	8	1.97134e-07	0.00041615
ENSG00000185829	ARL17A	gene	17	44594068	44657088	63021	-	-5.96914	2.38515e-09	2.79825e-05	2.275e-07	9.78251e-06	-0.0489046	0.285453	0.283011	4.73238e-72	9.66672e-71	95	104	104	2.21112e-07	0.000472738
ENSG00000245468	LINC02447	lincRNA_gene	4	7096298	7105112	8815	-	5.94183	2.81852e-09	3.30668e-05	2.66668e-07	1.14667e-05	0.161458	0.023624	0.0416395	4.14746e-10	1.33654e-09	14	14	14	2.57197e-07	0.000558633
ENSG00000166526	ZNF3	gene	7	99661656	99680171	18516	-	-5.93782	2.88841e-09	3.38868e-05	2.71094e-07	1.1657e-05	-0.209833	0.0148792	0.0154203	0.000156932	0.000349376	11	11	11	2.62849e-07	0.000572485
ENSG00000165637	VDAC2	gene	10	76969912	76991206	21295	+	5.88464	3.9893e-09	4.68025e-05	3.71449e-07	1.59723e-05	0.205199	0.0149239	0.0217813	6.99061e-06	1.73214e-05	21	21	21	3.52756e-07	0.000790684
ENSG00000215298	FP15737	gene	8	23430157	23432974	2818	+	5.86763	4.42074e-09	5.18641e-05	4.08379e-07	1.75603e-05	0.214522	0.0115123	0.0222175	5.83989e-06	1.45449e-05	6	6	6	3.87183e-07	0.000876195
ENSG00000166997	CNPY4	gene	7	99717236	99723134	5899	+	-5.85189	4.86007e-09	5.70183e-05	4.45456e-07	1.91546e-05	-0.148076	0.0276423	0.0304641	1.0434e-07	2.92039e-07	32	32	32	4.21747e-07	0.00096327
ENSG00000221838	AP4M1	gene	7	99699172	99707968	8797	+	-5.84431	5.08667e-09	5.96768e-05	4.62611e-07	1.98923e-05	-0.155792	0.0238404	0.0231911	2.90412e-06	7.38552e-06	16	16	16	4.3987e-07	0.00100818
ENSG00000172613	RAD9A	gene	11	67159176	67165881	6706	+	5.8375	5.29899e-09	6.21677e-05	4.78213e-07	2.05632e-05	0.148591	0.0183974	0.0481524	1.15293e-11	4.07342e-11	2	2	2	4.56438e-07	0.00105026
ENSG00000076706	MCAM	gene	11	119179241	119192231	12991	-	5.82343	5.7651e-09	6.76362e-05	5.16307e-07	2.22012e-05	0.538058	0.00177535	0.0144364	0.000265459	0.000581225	3	3	3	4.92734e-07	0.00114265
ENSG00000088992	TESC	gene	12	117476728	117537284	60557	-	5.82168	5.82604e-09	6.83511e-05	5.17811e-07	2.22659e-05	0.0549571	0.189533	0.256426	1.53552e-63	2.58861e-62	20	21	21	4.97513e-07	0.00115473
ENSG00000214401	KANSL1-AS1	gene	17	44270942	44274089	3148	+	-5.8077	6.33369e-09	7.43068e-05	5.58698e-07	2.4024e-05	-0.043001	0.28537	0.424415	4.97216e-123	2.77017e-121	33	39	39	5.36242e-07	0.00125534
ENSG00000105810	CDK6	gene	7	92234235	92465908	231674	-	-5.79658	6.76828e-09	7.94055e-05	5.92578e-07	2.54809e-05	-0.142081	0.0256562	0.0418757	2.83809e-10	9.25092e-10	11	11	11	5.70357e-07	0.00134148
ENSG00000164306	PRIMPOL	gene	4	185570767	185616117	45351	+	5.78631	7.1951e-09	8.4413e-05	6.25281e-07	2.68871e-05	0.0461797	0.279227	0.338398	9.35332e-90	2.72841e-88	40	40	40	6.01213e-07	0.00142608
ENSG00000257279	AC127164.1	gene	12	117415247	117425142	9896	-	5.77626	7.63814e-09	8.96106e-05	6.57826e-07	2.82865e-05	0.173433	0.0185705	0.0309107	7.52816e-08	2.1274e-07	18	19	19	6.35286e-07	0.00151389
ENSG00000120458	MSANTD2	gene	11	124636394	124670569	34176	-	-5.7753	7.68174e-09	9.01221e-05	6.57826e-07	2.82865e-05	-0.277191	0.00754195	0.0204811	1.35359e-05	3.27359e-05	5	5	5	6.38644e-07	0.00152253
ENSG00000183207	RUVBL2	gene	19	49496705	49519252	22548	+	5.76552	8.14078e-09	9.55076e-05	6.92084e-07	2.97596e-05	0.0823643	0.0802623	0.122895	2.01056e-28	1.39016e-27	22	22	22	6.74279e-07	0.00161351
ENSG00000259357	AL590133.2	gene	1	150937736	150938734	999	+	5.76052	8.38566e-09	9.83806e-05	7.07774e-07	3.04343e-05	0.119379	0.0383454	0.0542368	6.93682e-13	2.62007e-12	17	17	17	6.91943e-07	0.00166205
ENSG00000167491	GATAD2A	gene	19	19496635	19619740	123106	+	-5.69929	1.20306e-08	0.000141143	1.00816e-06	4.33509e-05	-0.0430161	0.294532	0.371225	7.71373e-102	2.8717e-100	26	26	26	9.62256e-07	0.00238447
ENSG00000238083	LRRC37A2	gene	17	44588877	44633016	44140	+	-5.69708	1.21879e-08	0.000142989	1.0141e-06	4.36065e-05	-0.0406475	0.364905	0.55923	4.41316e-188	6.82455e-186	84	99	99	9.73271e-07	0.00241566
ENSG00000198604	BAZ1A	gene	14	35221937	35344853	122917	-	-5.6915	1.25928e-08	0.000147738	1.04041e-06	4.47377e-05	-0.103493	0.0536031	0.0626857	7.79666e-15	3.22951e-14	42	42	42	1.00076e-06	0.0024959
ENSG00000214533	KRT18P33	pseudogene	2	65893829	65894871	1043	+	-5.68417	1.31448e-08	0.000154215	1.07842e-06	4.63723e-05	-0.134553	0.0299765	0.0306489	9.11533e-08	2.56172e-07	35	35	35	1.04088e-06	0.00260531
ENSG00000149577	SIDT2	gene	11	117049449	117068160	18712	+	5.64232	1.6777e-08	0.000196828	1.36686e-06	5.8775e-05	0.099045	0.0577733	0.112702	2.95829e-26	1.90766e-25	9	9	9	1.29841e-06	0.00332522
ENSG00000265315	RN7SL199P	RNA	17	44614900	44615180	281	+	-5.63386	1.76225e-08	0.000206747	1.42389e-06	6.12271e-05	-0.120057	0.036356	0.0633119	8.62454e-15	3.56692e-14	12	14	14	1.35959e-06	0.00349279
ENSG00000106100	NOD1	gene	7	30464143	30518400	54258	-	-5.63291	1.77197e-08	0.000207888	1.42389e-06	6.12271e-05	-0.133484	0.0305027	0.0508926	4.10479e-12	1.48662e-11	16	16	16	1.36656e-06	0.00351206
ENSG00000232112	TMA7	gene	3	48481667	48485616	3950	+	5.61933	1.91699e-08	0.000224901	1.52994e-06	6.57875e-05	0.0588427	0.155123	0.178807	9.22272e-43	9.78834e-42	29	29	29	1.46926e-06	0.0037995
ENSG00000178202	KDELC2	gene	11	108342832	108369159	26328	-	-5.60811	2.04551e-08	0.00023998	1.62148e-06	6.97238e-05	-0.0582404	0.183419	0.24261	1.32501e-59	2.07428e-58	20	20	20	1.55812e-06	0.00405423
ENSG00000104687	GSR	gene	8	30535583	30585443	49861	-	-5.60552	2.07632e-08	0.000243593	1.63485e-06	7.02988e-05	-0.128918	0.0398132	0.0458998	4.81736e-11	1.64167e-10	34	34	34	1.57976e-06	0.00411528
ENSG00000172757	CFL1	gene	11	65590493	65629497	39005	-	5.5941	2.21774e-08	0.000260185	1.73457e-06	7.45864e-05	0.207452	0.0123264	0.0284819	2.50813e-07	6.86946e-07	14	14	14	1.67963e-06	0.00439558
ENSG00000151725	CENPU	gene	4	185615772	185655287	39516	-	-5.58137	2.38636e-08	0.000279968	1.85409e-06	7.97259e-05	-0.10222	0.0527652	0.0685563	5.65503e-16	2.47052e-15	76	76	76	1.79499e-06	0.00472979
ENSG00000107960	STN1	gene	10	105642300	105677963	35664	-	5.57712	2.44536e-08	0.00028689	1.88743e-06	8.11597e-05	0.121762	0.0393508	0.0509383	3.9764e-12	1.4424e-11	22	22	22	1.83311e-06	0.00484673
ENSG00000181856	SLC2A4	gene	17	7184986	7191576	6591	+	5.56894	2.56296e-08	0.000300686	1.96527e-06	8.45065e-05	0.0923093	0.0653429	0.0721643	9.74005e-17	4.40099e-16	31	31	31	1.90782e-06	0.00507981
ENSG00000272030	AL162258.2	gene	1	153603914	153606873	2960	-	-5.56489	2.62317e-08	0.00030775	1.99838e-06	8.59303e-05	-0.110514	0.0430546	0.0653014	2.26271e-15	9.62708e-15	15	15	15	1.94433e-06	0.00519915
ENSG00000230725	AL035252.2	lincRNA_gene	20	25121425	25129894	8470	-	5.55884	2.71576e-08	0.000318613	2.05557e-06	8.83893e-05	0.115656	0.0442509	0.0613197	2.04038e-14	8.28795e-14	32	32	32	2.00471e-06	0.00538266
ENSG00000100997	ABHD12	gene	20	25275379	25371619	96241	-	-5.53724	3.07282e-08	0.000360504	2.31092e-06	9.93696e-05	-0.0417508	0.315036	0.317155	5.31936e-83	1.3381e-81	73	73	73	2.24737e-06	0.00609037
ENSG00000242551	POU5F1P6	pseudogene	3	128393578	128395848	2271	-	-5.529	3.22055e-08	0.000377834	2.40659e-06	0.000103483	-0.0762302	0.0897091	0.111306	1.17987e-25	7.44528e-25	27	27	27	2.34072e-06	0.00638315
ENSG00000123080	CDKN2C	gene	1	51426417	51440305	13889	+	-5.52621	3.27217e-08	0.000383891	2.4192e-06	0.000104026	-0.17655	0.017364	0.024767	1.68667e-06	4.35225e-06	11	11	11	2.37563e-06	0.00648547
ENSG00000121281	ADCY7	gene	16	50280048	50352046	71999	+	-5.52586	3.27867e-08	0.000384653	2.4192e-06	0.000104026	-0.18211	0.0162884	0.0259846	8.14928e-07	2.15232e-06	16	16	16	2.37861e-06	0.00649835
ENSG00000250366	TUNAR	lincRNA_gene	14	96342729	96391908	49180	+	-5.49495	3.90829e-08	0.000458521	2.86575e-06	0.000123227	-0.0571496	0.161649	0.203895	4.54886e-50	5.72439e-49	43	43	43	2.79548e-06	0.00774627
ENSG00000233121	VN1R20P	pseudogene	3	13968310	13969275	966	+	5.48655	4.09848e-08	0.000480834	2.98655e-06	0.000128421	0.108873	0.0432174	0.0872489	3.94749e-20	2.03134e-19	29	29	29	2.91469e-06	0.00812323
ENSG00000149743	TRPT1	gene	11	63991271	63993726	2456	-	-5.44813	5.0902e-08	0.000597182	3.68631e-06	0.000158511	-0.0698918	0.0909656	0.120753	4.73654e-28	3.22507e-27	29	29	29	3.56495e-06	0.0100888
ENSG00000197714	ZNF460	gene	19	57791419	57804937	13519	+	-5.44556	5.16438e-08	0.000605885	3.71709e-06	0.000159835	-0.209894	0.0113224	0.0203727	1.38234e-05	3.34043e-05	16	16	16	3.6118e-06	0.0102359
ENSG00000109320	NFKB1	gene	4	103422486	103538459	115974	+	5.43443	5.49719e-08	0.000644931	3.9325e-06	0.000169098	0.233777	0.00948943	0.0252096	1.25412e-06	3.26439e-06	3	3	3	3.82298e-06	0.0108955
ENSG00000143409	MINDY1	gene	1	150969025	150980851	11827	-	5.43293	5.54361e-08	0.000650377	3.9392e-06	0.000169386	0.118489	0.0635743	0.0874489	2.93428e-20	1.51902e-19	25	25	25	3.85256e-06	0.0109875
ENSG00000158163	DZIP1L	gene	3	137780832	137834660	53829	-	5.43196	5.5737e-08	0.000653907	3.9392e-06	0.000169386	0.0735597	0.118512	0.141892	2.53979e-33	2.06296e-32	37	37	37	3.8694e-06	0.0110471
ENSG00000214425	LRRC37A4P	pseudogene	17	43578685	43627701	49017	-	5.42467	5.80632e-08	0.000681197	4.07903e-06	0.000175398	0.0744847	0.0967137	0.505281	5.72215e-161	5.61143e-159	131	144	144	4.01542e-06	0.0115082
ENSG00000174744	BRMS1	gene	11	66104804	66112596	7793	-	5.41705	6.05918e-08	0.000710863	4.23133e-06	0.000181947	0.11023	0.0401705	0.0664382	1.56759e-15	6.7134e-15	24	25	25	4.16847e-06	0.0120094
ENSG00000112977	DAP	gene	5	10679342	10761384	82043	-	5.38509	7.24092e-08	0.000849504	5.02665e-06	0.000216146	0.0961493	0.0545378	0.0770339	6.01775e-18	2.85379e-17	29	29	29	4.90484e-06	0.0143516
ENSG00000173113	TRMT112	gene	11	64083932	64085556	1625	-	-5.36522	8.08509e-08	0.000948543	5.57966e-06	0.000239926	-0.117016	0.0323041	0.0610774	2.23046e-14	9.04481e-14	10	10	10	5.41376e-06	0.0160247
ENSG00000103522	IL21R	gene	16	27413483	27462115	48633	+	-5.35517	8.54775e-08	0.00100282	5.86446e-06	0.000252172	-0.210646	0.0108569	0.028744	2.11894e-07	5.83266e-07	10	10	10	5.68133e-06	0.0169417
ENSG00000123178	SPRYD7	gene	13	50486842	50510626	23785	-	-5.35323	8.63991e-08	0.00101363	5.89323e-06	0.000253409	-0.111695	0.0410422	0.042671	2.36392e-10	7.74616e-10	36	36	36	5.72914e-06	0.0171244
ENSG00000260461	AL133355.1	gene	10	105637132	105639519	2388	-	5.35166	8.71494e-08	0.00102244	5.91004e-06	0.000254132	0.120015	0.0375848	0.0530595	8.32338e-13	3.13006e-12	13	13	13	5.76731e-06	0.0172731
ENSG00000160796	NBEAL2	gene	3	47021173	47051193	30021	+	-5.31453	1.06935e-07	0.00125456	7.2101e-06	0.000310034	-0.0911068	0.0609778	0.088661	9.71892e-21	5.10471e-20	17	17	17	6.93742e-06	0.0211946
ENSG00000203760	CENPW	gene	6	126661320	126670021	8702	+	-5.29482	1.19136e-07	0.00139771	7.98689e-06	0.000343436	-0.198966	0.011679	0.0328072	3.07809e-08	8.92283e-08	8	8	8	7.6541e-06	0.0236129
ENSG00000116497	S100PBP	gene	1	33282368	33324476	42109	+	-5.27442	1.33179e-07	0.00156246	8.87759e-06	0.000381737	-0.104153	0.0452995	0.0846371	1.61997e-19	8.18433e-19	16	16	16	8.47119e-06	0.0263962
ENSG00000182150	ERCC6L2	gene	9	98637983	98776842	138860	+	5.27311	1.3413e-07	0.00157361	8.89045e-06	0.000382289	0.0716308	0.0838492	0.105882	1.57563e-24	9.53363e-24	37	37	37	8.52892e-06	0.0265846
ENSG00000232300	FAM215B	gene	17	44636196	44640161	3966	-	-5.2585	1.45235e-07	0.0017039	9.52959e-06	0.000409772	-0.0493061	0.199769	0.212666	3.35707e-51	4.32617e-50	54	58	58	9.17621e-06	0.0287858
ENSG00000109180	OCIAD1	gene	4	48807229	48863834	56606	+	-5.2583	1.45397e-07	0.0017058	9.52959e-06	0.000409772	-0.150484	0.0216575	0.0247701	1.37204e-06	3.56173e-06	13	13	13	9.18349e-06	0.0288178
ENSG00000175826	CTDNEP1	gene	17	7146910	7155810	8901	-	5.25173	1.50677e-07	0.00176774	9.82077e-06	0.000422293	0.0469999	0.206677	0.217041	2.31298e-52	3.05912e-51	59	59	59	9.45969e-06	0.0298643
ENSG00000178802	MPI	gene	15	75182346	75191798	9453	+	5.24664	1.54898e-07	0.00181726	1.00401e-05	0.000431725	0.0535893	0.166011	0.211461	4.44367e-51	5.71729e-50	20	20	20	9.7032e-06	0.0307009
ENSG00000178741	COX5A	gene	15	75212132	75230509	18378	-	-5.23662	1.6354e-07	0.00191865	1.0542e-05	0.000453307	-0.215385	0.00984537	0.0256318	1.10374e-06	2.88759e-06	10	10	10	1.02026e-05	0.0324137
ENSG00000117222	RBBP5	gene	1	205055270	205091143	35874	-	5.23536	1.64663e-07	0.00193183	1.05564e-05	0.000453926	0.0525118	0.177406	0.202511	1.01366e-48	1.24004e-47	59	59	59	1.02566e-05	0.0326364
ENSG00000145949	MYLK4	gene	6	2663863	2751200	87338	-	5.20162	1.97557e-07	0.00231774	1.25964e-05	0.000541645	0.0379788	0.323725	0.367668	3.76802e-100	1.35874e-98	82	82	82	1.21113e-05	0.039156
ENSG00000196666	FAM180B	gene	11	47608198	47610746	2549	+	-5.20054	1.98715e-07	0.00233133	1.26018e-05	0.000541877	-0.181297	0.0139827	0.0296291	9.44123e-08	2.64929e-07	5	5	5	1.21786e-05	0.0393856
ENSG00000172493	AFF1	gene	4	87856154	88062206	206053	+	5.19665	2.02911e-07	0.00238055	1.27333e-05	0.000547533	0.137713	0.0240792	0.0371605	3.44751e-09	1.05731e-08	21	21	21	1.23722e-05	0.0402172
ENSG00000204556	AL450124.1	pseudogene	20	25999468	26001320	1853	+	5.19661	2.0296e-07	0.00238113	1.27333e-05	0.000547533	0.0880369	0.0593735	0.0608165	2.03872e-14	8.28261e-14	27	29	29	1.23722e-05	0.040227
ENSG00000172057	ORMDL3	gene	17	38077294	38083854	6561	-	5.18453	2.16558e-07	0.00254066	1.35141e-05	0.000581107	0.0598423	0.123568	0.140724	7.78359e-33	6.20527e-32	44	44	44	1.3118e-05	0.042922
ENSG00000233006	MIR3936HG	processed_transcript	5	131646978	131705608	58631	-	-5.17895	2.23144e-07	0.00261793	1.38515e-05	0.000595613	-0.0741008	0.0841862	0.0507638	4.38014e-12	1.58397e-11	68	68	68	1.34757e-05	0.0442274
ENSG00000196712	NF1	gene	17	29421945	29709134	287190	+	-5.17481	2.28145e-07	0.0026766	1.40874e-05	0.000605757	-0.145706	0.0213624	0.0320344	4.44604e-08	1.27413e-07	21	21	21	1.37359e-05	0.0452186
ENSG00000115944	COX7A2L	gene	2	42560686	42652228	91543	-	-5.15972	2.47321e-07	0.00290157	1.51915e-05	0.000653233	-0.0288085	0.526663	0.600172	7.52123e-215	1.79646e-212	21	21	21	1.47426e-05	0.0490193
ENSG00000141380	SS18	gene	18	23596578	23671181	74604	-	-5.14473	2.67902e-07	0.00314303	1.63699e-05	0.000703907	-0.365784	0.00351448	0.0154788	0.000152104	0.00033897	4	4	4	1.58503e-05	0.0530985
ENSG00000258366	RTEL1	gene	20	62289163	62328416	39254	+	5.13977	2.75072e-07	0.00322715	1.6721e-05	0.000719002	0.161405	0.0173384	0.0390374	9.45159e-10	2.98482e-09	9	9	9	1.62068e-05	0.0545196
ENSG00000088298	EDEM2	gene	20	33703167	33865928	162762	-	5.13607	2.80547e-07	0.00329138	1.69659e-05	0.000729532	0.0909108	0.0530984	0.093619	1.13253e-21	6.16037e-21	17	17	17	1.65048e-05	0.0556047
ENSG00000169442	CD52	gene	1	26644448	26647014	2567	+	5.12244	3.01613e-07	0.00353852	1.81463e-05	0.000780289	0.0655667	0.101612	0.147935	1.152e-34	9.73753e-34	20	20	20	1.76263e-05	0.0597799
ENSG00000242294	STAG3L5P	pseudogene	7	99933702	99949523	15822	+	5.10791	3.25744e-07	0.00382163	1.94981e-05	0.000838419	0.0276631	0.586449	0.59733	6.27854e-212	1.44251e-209	66	66	66	1.88946e-05	0.0645628
ENSG00000265411	RN7SL656P	RNA	17	44397045	44397325	281	+	-5.0685	4.00964e-07	0.00470411	2.38787e-05	0.00102679	-0.0959646	0.0470294	0.066801	1.36191e-15	5.84812e-15	23	25	25	2.27843e-05	0.0794715
ENSG00000188511	C22orf34	gene	22	49808176	50051190	243015	-	-5.0319	4.85652e-07	0.00569767	2.87761e-05	0.00123737	-0.151545	0.0203601	0.0341314	1.70357e-08	5.01671e-08	9	9	9	2.71452e-05	0.0962568
ENSG00000254226	LINC01933	lincRNA_gene	5	151329132	151650009	320878	+	-5.02204	5.11248e-07	0.00599796	3.01405e-05	0.00129604	-0.313571	0.00419646	0.0138538	0.000360377	0.000781881	5	5	5	2.84235e-05	0.10133
ENSG00000213433	AC091982.1	pseudogene	5	151145420	151145939	520	-	5.02032	5.15842e-07	0.00605186	3.02593e-05	0.00130115	0.0922559	0.047705	0.0808692	3.81182e-19	1.89561e-18	17	17	17	2.86388e-05	0.10224
ENSG00000151474	FRMD4A	gene	10	13685706	14504141	818436	-	5.01849	5.20781e-07	0.0061098	3.0397e-05	0.00130707	0.174958	0.0175841	0.033811	1.98709e-08	5.82462e-08	10	10	10	2.88887e-05	0.103219
ENSG00000124535	WRNIP1	gene	6	2765648	2787186	21539	+	-5.01081	5.42027e-07	0.00635906	3.14805e-05	0.00135366	-0.11987	0.0302805	0.0554241	3.39468e-13	1.30031e-12	14	14	14	2.99249e-05	0.10743
ENSG00000131067	GGT7	gene	20	33432523	33460663	28141	-	4.9997	5.74193e-07	0.00673644	3.31844e-05	0.00142693	0.278222	0.00582234	0.0124592	0.000716855	0.0015219	13	13	13	3.15601e-05	0.113806
ENSG00000172113	NME6	gene	3	48334754	48343175	8422	-	4.97401	6.55833e-07	0.00769424	3.77169e-05	0.00162182	0.064204	0.0960276	0.133801	5.98511e-31	4.49517e-30	12	12	12	3.55155e-05	0.129987
ENSG00000164938	TP53INP1	gene	8	95938200	95961639	23440	-	4.96141	6.99821e-07	0.0082103	4.00502e-05	0.00172216	0.117407	0.0331871	0.0481295	1.42742e-11	5.01532e-11	15	15	15	3.76916e-05	0.138705
ENSG00000164045	CDC25A	gene	3	48198636	48229892	31257	-	-4.95616	7.19006e-07	0.00843538	4.09485e-05	0.00176078	-0.0783965	0.0668354	0.110855	1.33282e-25	8.38408e-25	8	8	8	3.86514e-05	0.142508
ENSG00000168090	COPS6	gene	7	99686577	99689823	3247	+	-4.95201	7.34506e-07	0.00861723	4.16291e-05	0.00179005	-0.229048	0.00862843	0.0289016	1.79126e-07	4.95102e-07	3	3	3	3.93778e-05	0.14558
ENSG00000109919	MTCH2	gene	11	47638867	47664175	25309	-	-4.94979	7.42931e-07	0.00871607	4.18775e-05	0.00180073	-0.106625	0.0365306	0.0476218	1.53066e-11	5.36632e-11	54	54	54	3.9808e-05	0.14725
ENSG00000259954	IL21R-AS1	gene	16	27458990	27464714	5725	-	-4.94898	7.46028e-07	0.00875241	4.18775e-05	0.00180073	-0.0390906	0.274652	0.338417	1.35223e-89	3.93026e-88	20	20	20	3.99308e-05	0.147864
ENSG00000231015	AL049594.1	lincRNA_gene	20	24660183	24661627	1445	+	4.93947	7.83368e-07	0.00919048	4.37642e-05	0.00188186	0.164364	0.0163793	0.0337176	1.75741e-08	5.1721e-08	7	7	7	4.17359e-05	0.155264
ENSG00000118292	C1orf54	gene	1	150240600	150253327	12728	+	-4.93446	8.03711e-07	0.00942913	4.45171e-05	0.00191423	-0.0912117	0.0559703	0.0600208	4.22916e-14	1.68942e-13	20	20	20	4.26382e-05	0.159296
ENSG00000152128	TMEM163	gene	2	135213330	135476570	263241	-	-4.93429	8.04434e-07	0.00943762	4.45171e-05	0.00191423	-0.0545389	0.155015	0.139324	2.10112e-32	1.65483e-31	76	76	76	4.26537e-05	0.15944
ENSG00000183914	DNAH2	gene	17	7620672	7737062	116391	+	4.92995	8.22487e-07	0.00964941	4.53024e-05	0.001948	0.0883907	0.046384	0.0845372	1.67655e-19	8.46487e-19	22	22	22	4.35062e-05	0.163018
ENSG00000166924	NYAP1	gene	7	100081550	100092422	10873	+	-4.91932	8.68473e-07	0.0101889	4.76118e-05	0.00204731	-0.227748	0.00795991	0.0207115	1.2097e-05	2.9362e-05	8	8	8	4.57677e-05	0.172132
ENSG00000121716	PILRB	gene	7	99933737	99965356	31620	+	4.9148	8.88731e-07	0.0104266	4.84958e-05	0.00208532	0.0262918	0.593077	0.643719	2.19195e-249	8.96248e-247	24	24	24	4.67443e-05	0.176147
ENSG00000074219	TEAD2	gene	19	49843852	49865714	21863	-	4.905	9.34255e-07	0.0109607	5.07439e-05	0.00218199	0.0786142	0.0689975	0.0950543	5.37772e-22	2.96598e-21	26	26	26	4.8819e-05	0.18517
ENSG00000169313	P2RY12	gene	3	151055168	151102600	47433	-	4.89699	9.73162e-07	0.0114171	5.24331e-05	0.00225462	0.106344	0.0362288	0.0508522	4.42267e-12	1.59911e-11	17	17	17	5.0665e-05	0.192882
ENSG00000111786	SRSF9	gene	12	120899471	120907596	8126	-	-4.89676	9.74293e-07	0.0114304	5.24331e-05	0.00225462	-0.0701121	0.0810228	0.12209	1.6846e-28	1.16746e-27	24	24	24	5.06973e-05	0.193106
ENSG00000085514	PILRA	gene	7	99965153	99997719	32567	+	4.88967	1.01004e-06	0.0118498	5.41085e-05	0.00232667	0.0398401	0.252426	0.310304	3.39324e-82	8.32742e-81	11	11	11	5.23922e-05	0.200191
ENSG00000122025	FLT3	gene	13	28577411	28674729	97319	-	-4.87211	1.10411e-06	0.0129535	5.88793e-05	0.00253181	-0.035136	0.368997	0.445953	6.28193e-131	3.94649e-129	28	28	28	5.66961e-05	0.218836
ENSG00000213918	DNASE1	gene	16	3661729	3730144	68416	+	-4.85226	1.22063e-06	0.0143205	6.47985e-05	0.00278634	-0.0764556	0.0648397	0.0917896	3.33146e-21	1.77924e-20	28	28	28	6.19858e-05	0.241931
ENSG00000224043	CCNT2-AS1	gene	2	135493034	135676280	183247	-	-4.84729	1.25162e-06	0.014684	6.61441e-05	0.0028442	-0.0883551	0.0604905	0.102401	9.8499e-24	5.80691e-23	13	13	13	6.32999e-05	0.248072
ENSG00000142937	RPS8	gene	1	45240923	45244451	3529	+	4.84481	1.26735e-06	0.0148686	6.66751e-05	0.00286703	0.0769978	0.063087	0.0839084	2.1151e-19	1.06457e-18	33	33	33	6.39812e-05	0.25119
ENSG00000078319	PMS2P1	pseudogene	7	99918615	99939531	20917	-	-4.84309	1.27834e-06	0.0149974	6.66967e-05	0.00286796	-0.236077	0.00721128	0.0167064	8.4917e-05	0.000193022	5	5	5	6.44701e-05	0.253367
ENSG00000108443	RPS6KB1	gene	17	57970447	58027925	57479	+	-4.84297	1.27913e-06	0.0150068	6.66967e-05	0.00286796	-0.0528052	0.141966	0.191382	1.59194e-45	1.80895e-44	11	11	11	6.44937e-05	0.253525
ENSG00000131069	ACSS2	gene	20	33459949	33515769	55821	+	-4.84018	1.29718e-06	0.0152186	6.73388e-05	0.00289557	-0.0821878	0.0581775	0.039733	1.1033e-09	3.47059e-09	55	55	55	6.53209e-05	0.257103
ENSG00000076003	MCM6	gene	2	136597196	136633996	36801	-	4.83627	1.32296e-06	0.015521	6.83745e-05	0.0029401	0.0581368	0.131227	0.174275	1.02537e-41	1.058e-40	37	37	37	6.64671e-05	0.262213
ENSG00000101004	NINL	gene	20	25433341	25566153	132813	-	-4.82885	1.37321e-06	0.0161105	7.06602e-05	0.00303839	-0.049832	0.168227	0.189086	5.03147e-45	5.64554e-44	42	42	42	6.85227e-05	0.272172
ENSG00000115275	MOGS	gene	2	74688184	74692537	4354	-	4.82473	1.40196e-06	0.0164478	7.18242e-05	0.00308844	0.112847	0.0312914	0.0452279	4.76275e-11	1.62329e-10	14	14	14	6.97463e-05	0.277869
ENSG00000131484	AC091132.1	gene	17	43580626	43612076	31451	+	-4.82233	1.41889e-06	0.0166465	7.23759e-05	0.00311216	-0.297372	0.00662712	0.016193	0.0001106	0.000249403	7	8	8	7.04474e-05	0.281226
ENSG00000121274	PAPD5	gene	16	50186829	50269221	82393	+	4.7969	1.61141e-06	0.0189051	8.18402e-05	0.00351913	0.193986	0.0112608	0.028162	2.9248e-07	7.97174e-07	8	8	8	7.90945e-05	0.319384
ENSG00000151881	TMEM267	gene	5	43444354	43483995	39642	-	-4.78678	1.69478e-06	0.0198831	8.57031e-05	0.00368523	-0.258064	0.00612952	0.0176835	4.52445e-05	0.000105112	3	3	3	8.27685e-05	0.335906
ENSG00000138468	SENP7	gene	3	101043049	101232085	189037	-	4.78328	1.72461e-06	0.0202331	8.68374e-05	0.00373401	0.042747	0.175127	0.187177	6.32802e-45	7.09044e-44	83	83	83	8.40078e-05	0.341819
ENSG00000114107	CEP70	gene	3	138213186	138313380	100195	-	-4.7779	1.77136e-06	0.0207816	8.88101e-05	0.00381883	-0.151749	0.0176167	0.0263039	7.97345e-07	2.1075e-06	15	15	15	8.59869e-05	0.351085
ENSG00000181322	NME9	gene	3	137980279	138048728	68450	-	4.77668	1.78213e-06	0.0209079	8.897e-05	0.00382571	0.05766	0.122037	0.155634	2.36432e-36	2.10235e-35	28	28	28	8.64464e-05	0.35322
ENSG00000197696	NMB	gene	15	85198360	85201794	3435	-	4.77477	1.79914e-06	0.0211075	8.94387e-05	0.00384586	0.134926	0.0214479	0.0182599	3.59519e-05	8.42205e-05	31	32	32	8.70585e-05	0.356592
ENSG00000154175	ABI3BP	gene	3	100468000	100712359	244360	-	4.76056	1.93059e-06	0.0226497	9.55685e-05	0.00410945	0.101053	0.0415522	0.0644594	3.87218e-15	1.63052e-14	36	37	37	9.27177e-05	0.382646
ENSG00000086015	MAST2	gene	1	46252659	46501796	249138	+	4.75554	1.97912e-06	0.0232191	9.7349e-05	0.00418601	0.127232	0.022444	0.0297074	1.30572e-07	3.63731e-07	17	17	17	9.4704e-05	0.392264
ENSG00000128891	CCDC32	gene	15	40820882	40857256	36375	-	-4.75513	1.98316e-06	0.0232664	9.7349e-05	0.00418601	-0.0295075	0.423536	0.499285	2.20757e-155	1.95075e-153	33	33	33	9.48285e-05	0.393064
ENSG00000171862	PTEN	gene	10	89622870	89731687	108818	+	4.73815	2.15683e-06	0.0253039	0.000105433	0.00453362	0.0850896	0.0571299	0.021592	8.05374e-06	1.98659e-05	72	72	72	0.000102245	0.427485
ENSG00000100983	GSS	gene	20	33516236	33543620	27385	-	-4.72451	2.30674e-06	0.0270626	0.000112293	0.0048286	-0.0757548	0.0616707	0.0469752	2.30795e-11	8.00991e-11	47	47	47	0.000108495	0.457198
ENSG00000198742	SMURF1	gene	7	98625061	98741723	116663	-	-4.71219	2.45068e-06	0.0287513	0.000118807	0.00510871	-0.0952055	0.0476387	0.0821828	4.91396e-19	2.43168e-18	24	24	24	0.000114693	0.485726
ENSG00000166925	TSC22D4	gene	7	100060982	100076902	15921	-	4.6814	2.84916e-06	0.0334263	0.000137557	0.00591495	0.170958	0.0125408	0.0275463	4.3741e-07	1.17848e-06	6	6	6	0.000131327	0.564706
ENSG00000185955	C7orf61	gene	7	100054238	100061894	7657	-	4.67967	2.87334e-06	0.03371	0.000138156	0.0059407	0.188693	0.0103589	0.0228628	3.71588e-06	9.37579e-06	7	7	7	0.000132333	0.569499
ENSG00000146834	MEPCE	gene	7	100026413	100031741	5329	+	-4.67709	2.90968e-06	0.0341364	0.000139332	0.00599129	-0.0401265	0.225392	0.288953	6.74142e-74	1.42035e-72	17	18	18	0.000133806	0.576702
ENSG00000237037	NDUFA6-AS1	processed_transcript	22	42486935	42535286	48352	+	-4.67625	2.92169e-06	0.0342772	0.000139338	0.00599155	-0.0309284	0.384247	0.501858	1.12193e-156	1.0252e-154	98	99	99	0.000134202	0.579082
ENSG00000136280	CCM2	gene	7	45039074	45116068	76995	+	-4.67353	2.96066e-06	0.0347345	0.000140625	0.00604689	-0.0816762	0.0556738	0.101579	1.93005e-23	1.12656e-22	12	12	12	0.00013574	0.586806
ENSG00000196576	PLXNB2	gene	22	50713408	50746056	32649	-	-4.66608	3.07e-06	0.0360172	0.000145231	0.00624492	-0.120863	0.0241583	0.0378234	2.55297e-09	7.88779e-09	24	24	24	0.000140267	0.608477
ENSG00000114098	ARMC8	gene	3	137906109	138017231	111123	+	-4.65674	3.21248e-06	0.0376888	0.000151361	0.00650851	-0.101732	0.0339867	0.0256699	1.08638e-06	2.84404e-06	35	35	35	0.000146003	0.636717
ENSG00000058262	SEC61A1	gene	3	127770484	127790526	20043	+	4.65125	3.29932e-06	0.0387076	0.000154831	0.00665771	0.187353	0.0114715	0.0167913	8.19855e-05	0.000186551	16	16	16	0.000149469	0.653929
ENSG00000099998	GGT5	gene	22	24615622	24641110	25489	-	-4.64392	3.41858e-06	0.0401068	0.000159788	0.00687088	-0.28005	0.00498854	0.0119142	0.000950386	0.00200097	4	4	4	0.000154167	0.677565
ENSG00000236617	AC127070.2	gene	12	133464428	133465169	742	+	-4.63961	3.49065e-06	0.0409523	0.000162509	0.0069879	-0.108872	0.0328425	0.0202872	1.43831e-05	3.47082e-05	25	25	25	0.000157132	0.691851
ENSG00000255737	AGAP2-AS1	gene	12	58120054	58122139	2086	+	-4.63541	3.56239e-06	0.0417939	0.000165115	0.00709995	-0.273865	0.00465334	0.0223523	4.70711e-06	1.17929e-05	8	8	8	0.000159961	0.706069
ENSG00000104812	GYS1	gene	19	49471382	49496567	25186	-	4.63469	3.57478e-06	0.0419393	0.000165115	0.00709995	0.172074	0.0117964	0.0220434	6.06238e-06	1.50834e-05	18	18	18	0.000160445	0.708524
ENSG00000224687	RASAL2-AS1	lincRNA_gene	1	178060643	178063119	2477	-	4.61812	3.87234e-06	0.0454303	0.000178158	0.0076608	0.180054	0.0113817	0.0122929	0.000728282	0.00154511	19	20	20	0.000172047	0.767502
ENSG00000164944	VIRMA	gene	8	95499921	95565757	65837	-	-4.58817	4.47144e-06	0.0524589	0.000204918	0.00881146	-0.0719744	0.0690939	0.0896192	8.95537e-21	4.70982e-20	28	28	28	0.000195251	0.886243
ENSG00000164695	CHMP4C	gene	8	82644669	82671750	27082	+	4.58092	4.62926e-06	0.0543104	0.000211325	0.00908696	0.158026	0.0134766	0.0342432	1.32861e-08	3.93898e-08	6	6	6	0.000200933	0.917523
ENSG00000144815	NXPE3	gene	3	101498046	101547073	49028	+	-4.56573	4.9777e-06	0.0583983	0.00022635	0.00973305	-0.0830149	0.0630919	0.0914766	2.71894e-21	1.45662e-20	43	43	43	0.000214661	0.986584
ENSG00000273356	LINC02019	lincRNA_gene	3	50707420	50709479	2060	+	-4.56177	5.07235e-06	0.0595088	0.000229764	0.00987984	-0.155035	0.0149425	0.0152353	0.000162456	0.00036124	22	22	22	0.000218268	1
ENSG00000164049	FBXW12	gene	3	48413709	48442666	28958	+	-4.55795	5.16555e-06	0.0606022	0.000233085	0.0100227	-0.136964	0.0186585	0.0242517	1.99124e-06	5.11191e-06	23	23	23	0.000221797	1
ENSG00000101000	PROCR	gene	20	33759876	33765165	5290	+	4.55694	5.19034e-06	0.0608931	0.000233307	0.0100322	0.106614	0.0344798	0.0453933	6.28663e-11	2.12675e-10	30	30	30	0.000222573	1
ENSG00000134262	AP4B1	gene	1	114437370	114447823	10454	-	-4.55183	5.31823e-06	0.0623935	0.000238143	0.0102401	-0.0471921	0.150675	0.213008	5.75365e-52	7.54353e-51	16	16	16	0.000227417	1
ENSG00000118971	CCND2	gene	12	4382938	4414516	31579	+	-4.54265	5.5552e-06	0.0651736	0.000247112	0.0106258	-0.0893243	0.052272	0.0469717	2.90679e-11	1.00363e-10	50	50	50	0.00023653	1
ENSG00000166938	DIS3L	gene	15	66585555	66626236	40682	+	4.54194	5.574e-06	0.0653942	0.000247112	0.0106258	0.0303812	0.430678	0.377044	8.01902e-104	3.11014e-102	203	203	203	0.000237279	1
ENSG00000266918	AC091132.4	lincRNA_gene	17	43608943	43611204	2262	+	-4.54164	5.58171e-06	0.0654847	0.000247112	0.0106258	-0.0888071	0.0475633	0.0187077	3.23369e-05	7.59438e-05	36	41	41	0.000237506	1
ENSG00000172244	C5orf34	gene	5	43486803	43515247	28445	-	4.53046	5.88564e-06	0.0690504	0.000259588	0.0111623	0.0892194	0.0421403	0.0594061	5.1534e-14	2.05217e-13	19	19	19	0.00024857	1
ENSG00000124641	MED20	gene	6	41873092	41888877	15786	-	-4.51939	6.20179e-06	0.0727594	0.000272507	0.0117178	-0.0531303	0.123965	0.116676	5.91306e-27	3.89532e-26	75	75	75	0.000260424	1
ENSG00000146360	GPR6	gene	6	110299514	110301921	2408	+	-4.51232	6.41235e-06	0.0752297	0.000280708	0.0120704	-0.100598	0.0320756	0.049984	5.70231e-12	2.04706e-11	25	25	25	0.000267847	1
ENSG00000261589	CTC-462L7.1	lincRNA_gene	17	53246184	53250993	4810	+	-4.50993	6.48487e-06	0.0760805	0.000282827	0.0121616	-0.119022	0.0236639	0.0330637	2.75368e-08	8.00841e-08	14	14	14	0.000270534	1
ENSG00000255224	AC109322.1	gene	8	145132905	145134168	1264	-	-4.50277	6.70749e-06	0.0786923	0.000291453	0.0125325	-0.197649	0.00970195	0.0150202	0.000189377	0.000419439	8	8	8	0.000278999	1
ENSG00000081377	CDC14B	gene	9	99252523	99382112	129590	-	-4.49569	6.93434e-06	0.0813537	0.000300143	0.0129062	-0.0610126	0.0923228	0.130433	2.72555e-30	2.00339e-29	14	14	14	0.00028747	1
ENSG00000164296	TIGD6	gene	5	149372681	149380730	8050	-	-4.49495	6.95866e-06	0.081639	0.000300143	0.0129062	-0.0580701	0.111664	0.156947	5.5467e-37	5.02851e-36	25	25	25	0.000288357	1
ENSG00000189171	S100A13	gene	1	153591263	153606568	15306	-	4.48857	7.17034e-06	0.0841224	0.000308114	0.0132489	0.0263558	0.495132	0.558045	9.27056e-190	1.50096e-187	21	21	21	0.000296147	1
ENSG00000198836	OPA1	gene	3	193310933	193415612	104680	+	4.48781	7.19597e-06	0.0844231	0.000308114	0.0132489	0.123182	0.0224155	0.0439672	1.04929e-10	3.50257e-10	12	12	12	0.000297011	1
ENSG00000189319	FAM53B	gene	10	126307861	126432838	124978	-	-4.48332	7.34914e-06	0.0862201	0.000313528	0.0134817	-0.119719	0.0265404	0.0476579	1.4951e-11	5.24624e-11	12	12	12	0.000302326	1
ENSG00000166263	STXBP4	gene	17	53046088	53241646	195559	+	-4.47658	7.58484e-06	0.0889853	0.000322411	0.0138637	-0.0483873	0.144965	0.207541	8.39937e-50	1.04933e-48	23	23	23	0.000310925	1
ENSG00000127124	HIVEP3	gene	1	41972036	42501596	529561	-	-4.47209	7.74578e-06	0.0908735	0.000328063	0.0141067	-0.147411	0.0158531	0.024258	2.1261e-06	5.44915e-06	18	18	18	0.000317063	1
ENSG00000159592	GPBP1L1	gene	1	46092976	46153785	60810	-	4.46613	7.96454e-06	0.09344	0.000335049	0.0144071	0.092801	0.037154	0.063615	4.5516e-15	1.91094e-14	8	8	8	0.000325145	1
ENSG00000198646	NCOA6	gene	20	33284722	33413452	128731	-	-4.46605	7.96784e-06	0.0934787	0.000335049	0.0144071	-0.0547438	0.11012	0.14815	1.41802e-34	1.1961e-33	21	21	21	0.000325167	1
ENSG00000100664	EIF5	gene	14	103799881	103811362	11482	+	-4.45925	8.22454e-06	0.0964903	0.000344608	0.0148182	-0.0977556	0.0366253	0.0734957	4.38607e-17	2.01006e-16	3	3	3	0.000334451	1
ENSG00000175662	TOM1L2	gene	17	17746828	17875736	128909	-	-4.4516	8.52346e-06	0.0999972	0.000355862	0.0153021	-0.0409494	0.214611	0.2807	2.25104e-71	4.52158e-70	11	11	11	0.00034519	1
ENSG00000132763	MMACHC	gene	1	45965725	45976739	11015	+	-4.43512	9.20205e-06	0.107959	0.000382832	0.0164618	-0.0663241	0.073395	0.0636042	7.53401e-15	3.12286e-14	47	47	47	0.000369426	1
ENSG00000112308	C6orf62	gene	6	24705089	24721064	15976	-	-4.41443	1.01277e-05	0.118818	0.000418751	0.0180063	-0.060563	0.0943506	0.147666	2.5004e-34	2.09735e-33	25	25	25	0.000402189	1
ENSG00000198520	C1orf228	gene	1	45140364	45191263	50900	+	4.41423	1.01368e-05	0.118925	0.000418751	0.0180063	0.0954825	0.0353897	0.0555019	4.18295e-13	1.59339e-12	19	19	19	0.00040247	1
ENSG00000249471	ZNF324B	gene	19	58962971	58969200	6230	+	-4.40757	1.04536e-05	0.122642	0.000430322	0.0185038	-0.229481	0.0071728	0.0120825	0.000864161	0.00182469	12	12	12	0.000413556	1
ENSG00000151632	AKR1C2	gene	10	5029967	5060223	30257	-	4.40451	1.06023e-05	0.124387	0.000434919	0.0187015	0.0341772	0.302974	0.335282	2.36551e-89	6.85885e-88	149	149	149	0.000418605	1
ENSG00000167264	DUS2	gene	16	68021649	68113223	91575	+	-4.40283	1.06848e-05	0.125354	0.000436773	0.0187812	-0.0551649	0.107962	0.128995	7.57657e-30	5.47729e-29	25	25	25	0.000421608	1
ENSG00000078487	ZCWPW1	gene	7	99998449	100026615	28167	-	4.39047	1.13105e-05	0.132695	0.000460417	0.0197979	0.0346947	0.263977	0.315272	2.21929e-82	5.48548e-81	30	30	30	0.000443736	1
ENSG00000171109	MFN1	gene	3	179065480	179112719	47240	+	4.38987	1.13417e-05	0.133061	0.000460417	0.0197979	0.042253	0.182709	0.252517	4.94719e-63	8.24782e-62	20	20	20	0.000444871	1
ENSG00000181381	DDX60L	gene	4	169277886	169458937	181052	-	-4.38703	1.14911e-05	0.134814	0.000464875	0.0199896	-0.0500439	0.128992	0.171644	1.18008e-40	1.17832e-39	49	49	49	0.000449487	1
ENSG00000163131	CTSS	gene	1	150702672	150738433	35762	-	-4.38054	1.18386e-05	0.138891	0.000477287	0.0205234	-0.0511657	0.117581	0.136289	9.8746e-32	7.6107e-31	42	42	42	0.000461713	1
ENSG00000167397	VKORC1	gene	16	31102163	31107301	5139	-	-4.3637	1.27879e-05	0.150027	0.000513792	0.022093	-0.0899899	0.0399399	0.0274904	4.28722e-07	1.15597e-06	32	32	32	0.000493383	1
ENSG00000110628	SLC22A18	gene	11	2920951	2946476	25526	+	-4.35523	1.3293e-05	0.155954	0.000532265	0.0228874	-0.0394616	0.214019	0.277078	4.95028e-70	9.73273e-69	48	48	48	0.000510104	1
ENSG00000248184	LINC02283	lincRNA_gene	4	55199059	55222121	23063	+	-4.32944	1.49492e-05	0.175384	0.000596544	0.0256514	-0.0588573	0.0978698	0.124602	6.6161e-29	4.64108e-28	44	44	44	0.000565663	1
ENSG00000122912	SLC25A16	gene	10	70237756	70287231	49476	-	-4.32736	1.50909e-05	0.177046	0.000600156	0.0258067	-0.106965	0.0297986	0.037101	3.76405e-09	1.15189e-08	32	33	33	0.000570697	1
ENSG00000159873	CCDC117	gene	22	29168662	29185283	16622	+	-4.32656	1.51455e-05	0.177687	0.000600294	0.0258126	-0.0651211	0.0685174	0.0796111	1.89148e-18	9.17555e-18	35	35	35	0.000572654	1
ENSG00000026103	FAS	gene	10	90750414	90775542	25129	+	4.31347	1.60715e-05	0.188551	0.000634853	0.0272987	0.0235499	0.541381	0.582837	6.8334e-204	1.43347e-201	66	66	66	0.000603523	1
ENSG00000108349	CASC3	gene	17	38296571	38328436	31866	+	4.31046	1.62917e-05	0.191134	0.000641389	0.0275797	0.080536	0.0519751	0.0472856	2.07735e-11	7.22416e-11	49	49	49	0.00061098	1
ENSG00000146918	NCAPG2	gene	7	158424003	158497520	73518	-	-4.29496	1.74727e-05	0.20499	0.000685586	0.0294802	-0.0504241	0.134273	0.126599	2.23676e-29	1.59079e-28	64	64	64	0.000648888	1
ENSG00000164941	INTS8	gene	8	95825539	95893974	68436	+	-4.29251	1.76661e-05	0.207258	0.000690861	0.029707	-0.0895749	0.0409961	0.0622969	1.32856e-14	5.4461e-14	35	35	35	0.000655331	1
ENSG00000184220	CMSS1	gene	3	99536678	99897447	360770	+	-4.28983	1.78811e-05	0.209781	0.000696947	0.0299687	-0.0925597	0.038059	0.048481	1.24917e-11	4.407e-11	22	22	22	0.000662068	1
ENSG00000189157	FAM47E	gene	4	77135193	77204933	69741	+	4.28763	1.80588e-05	0.211866	0.000699814	0.030092	0.0238394	0.541146	0.601834	7.83644e-215	1.85339e-212	68	68	68	0.000667572	1
ENSG00000087884	AAMDC	gene	11	77532155	77629478	97324	+	4.28745	1.8074e-05	0.212044	0.000699814	0.030092	0.0630833	0.0808041	0.107714	3.91127e-25	2.41875e-24	28	28	28	0.000667837	1
ENSG00000146731	CCT6A	gene	7	56119323	56131682	12360	+	-4.28042	1.86539e-05	0.218848	0.000719895	0.0309555	-0.176042	0.0108067	0.0290627	1.51331e-07	4.20055e-07	4	4	4	0.000686973	1
ENSG00000108465	CDK5RAP3	gene	17	46045176	46059140	13965	+	-4.2743	1.91735e-05	0.224943	0.000737519	0.0317133	-0.0388305	0.208921	0.264694	2.06416e-66	3.74404e-65	28	28	28	0.000703481	1
ENSG00000135679	MDM2	gene	12	69201956	69239214	37259	+	-4.26654	1.9853e-05	0.232916	0.000761163	0.03273	-0.140788	0.0152233	0.0202974	1.44316e-05	3.48217e-05	23	24	24	0.000724925	1
ENSG00000254827	SLC22A18AS	gene	11	2909010	2924970	15961	-	-4.25438	2.09625e-05	0.245931	0.00080108	0.0344464	-0.0792573	0.0485281	0.0708144	1.82747e-16	8.1565e-16	30	30	30	0.000760252	1
ENSG00000142599	RERE	gene	1	8412457	8877702	465246	-	-4.24441	2.19164e-05	0.257124	0.000834817	0.0358971	-0.0877327	0.0429155	0.0567115	2.15856e-13	8.34506e-13	40	40	40	0.000789076	1
ENSG00000198625	MDM4	gene	1	204485511	204542871	57361	+	-4.23874	2.24781e-05	0.263713	0.00085344	0.0366979	-0.0924034	0.0363946	0.0600339	2.62961e-14	1.06277e-13	28	28	28	0.000807098	1
ENSG00000183011	NAA38	gene	17	7760003	7788556	28554	-	4.23461	2.28948e-05	0.268601	0.000866456	0.0372576	0.102547	0.0288594	0.0233709	3.0539e-06	7.75171e-06	41	41	41	0.000820127	1
ENSG00000171962	DRC3	gene	17	17876127	17920203	44077	+	4.20897	2.56543e-05	0.300976	0.000967768	0.041614	0.105968	0.0281594	0.0105983	0.00181902	0.00375574	48	48	48	0.000902342	1
ENSG00000117480	FAAH	gene	1	46859937	46879520	19584	+	4.20044	2.66401e-05	0.312541	0.00100145	0.0430623	0.0484127	0.139438	0.164879	6.65414e-39	6.34484e-38	57	58	58	0.000933043	1
ENSG00000111275	ALDH2	gene	12	112204691	112247782	43092	+	-4.19978	2.67178e-05	0.313454	0.00100145	0.0430623	-0.0480106	0.119572	0.165987	3.94767e-39	3.78964e-38	23	23	23	0.000935436	1
ENSG00000259429	UBE2Q2P2	pseudogene	15	83023847	83088805	64959	+	4.19815	2.69099e-05	0.315707	0.00100544	0.0432338	0.0611232	0.0753134	0.100541	2.86498e-23	1.66142e-22	21	21	21	0.000940456	1
ENSG00000243566	UPK3B	gene	7	76139745	76648340	508596	+	4.18014	2.91335e-05	0.341794	0.00108506	0.0466577	0.0635573	0.078382	0.0976704	1.72899e-22	9.71813e-22	27	27	27	0.00100843	1
ENSG00000159352	PSMD4	gene	1	151227179	151239955	12777	+	4.17836	2.93613e-05	0.344467	0.00109009	0.0468737	0.0840964	0.044113	0.0287556	2.26012e-07	6.21205e-07	53	53	53	0.00101543	1
ENSG00000174371	EXO1	gene	1	242011269	242058450	47182	+	-4.17709	2.95264e-05	0.346404	0.00109276	0.0469885	-0.138747	0.0150621	0.0352762	8.47696e-09	2.54004e-08	19	19	19	0.00101954	1
ENSG00000136270	TBRG4	gene	7	45139699	45151646	11948	-	-4.16808	3.07172e-05	0.360374	0.00113325	0.0487299	-0.045338	0.151622	0.180414	4.6966e-43	5.02442e-42	35	35	35	0.00105423	1
ENSG00000267302	AC005702.1	lincRNA_gene	17	58042193	58074333	32141	+	4.16291	3.14223e-05	0.368647	0.00115563	0.0496922	0.161772	0.0117289	0.02975	1.33056e-07	3.70352e-07	7	7	7	0.00107508	1
ENSG00000188643	S100A16	gene	1	153579362	153585621	6260	-	-4.15611	3.23709e-05	0.379776	0.0011868	0.0510324	-0.0580398	0.088996	0.129623	4.85776e-30	3.5383e-29	11	11	11	0.00110429	1
ENSG00000248092	NNT-AS1	gene	5	43571696	43603332	31637	-	-4.15362	3.27262e-05	0.383944	0.00119609	0.0514317	-0.0718885	0.0527817	0.0698472	2.72725e-16	1.20742e-15	78	78	78	0.00111488	1
ENSG00000213592	AP000662.1	pseudogene	11	57485516	57486002	487	-	4.15153	3.30256e-05	0.387457	0.00120138	0.0516591	0.222804	0.00599081	0.0178796	4.67968e-05	0.000108582	3	3	3	0.00112373	1
ENSG00000169609	C15orf40	gene	15	83657193	83680393	23201	-	4.15119	3.30757e-05	0.388044	0.00120138	0.0516591	0.0464708	0.13682	0.163038	2.09019e-38	1.96277e-37	39	39	39	0.00112524	1
ENSG00000254941	AP000866.4	pseudogene	11	124677718	124678165	448	-	4.14746	3.36191e-05	0.394419	0.00121734	0.0523457	0.142168	0.0149206	0.0411132	4.6718e-10	1.5009e-09	3	3	3	0.00114157	1
ENSG00000114656	KIAA1257	gene	3	128628709	128721533	92825	-	-4.14315	3.42561e-05	0.401893	0.00123659	0.0531735	-0.0925001	0.0310366	0.0482697	1.2546e-11	4.42486e-11	21	21	21	0.00116002	1
ENSG00000179632	MAF1	gene	8	145159402	145162514	3113	+	4.13982	3.47579e-05	0.407779	0.00125086	0.0537869	0.104011	0.0283531	0.0606405	2.45902e-14	9.95129e-14	5	5	5	0.0011748	1
ENSG00000100209	HSCB	gene	22	29138019	29153503	15485	+	-4.13898	3.48853e-05	0.409274	0.0012516	0.0538189	-0.251731	0.00535616	0.0144738	0.000265195	0.000580752	5	5	5	0.00117871	1
ENSG00000267198	AC091132.5	lincRNA_gene	17	43623170	43640596	17427	+	-4.13607	3.53307e-05	0.4145	0.00126372	0.0543399	-0.10129	0.0354009	0.0262995	8.00357e-07	2.115e-06	33	36	36	0.00119213	1
ENSG00000064726	BTBD1	gene	15	83685174	83736106	50933	-	4.1324	3.58994e-05	0.421172	0.00128016	0.0550468	0.0309469	0.321091	0.397799	8.67714e-113	3.97961e-111	29	29	29	0.00120701	1
ENSG00000179091	CYC1	gene	8	145149930	145152428	2499	+	4.12834	3.65388e-05	0.428674	0.00129901	0.0558575	0.202409	0.00770992	0.0236999	2.14213e-06	5.48818e-06	4	4	4	0.00122539	1
ENSG00000261159	AC112484.4	lincRNA_gene	3	128578559	128579369	811	-	-4.12421	3.72006e-05	0.436437	0.00131528	0.0565568	-0.0546429	0.0923542	0.108591	4.89404e-25	3.01876e-24	23	23	23	0.00124274	1
ENSG00000176986	SEC24C	gene	10	75504120	75531919	27800	+	4.12409	3.72205e-05	0.436671	0.00131528	0.0565568	0.0932932	0.0332029	0.0212373	8.85335e-06	2.17449e-05	26	26	26	0.0012432	1
ENSG00000167395	ZNF646	gene	16	31085743	31095517	9775	+	4.11445	3.88111e-05	0.455332	0.00136736	0.0587967	0.0826405	0.042315	0.0613021	2.2846e-14	9.26279e-14	14	14	14	0.00128808	1
ENSG00000125743	SNRPD2	gene	19	46190712	46195827	5116	-	4.11115	3.93701e-05	0.461889	0.0013829	0.0594648	0.15337	0.0132423	0.0243603	1.78893e-06	4.60873e-06	9	9	9	0.00130379	1
ENSG00000225877	PSG8-AS1	lincRNA_gene	19	43326015	43331030	5016	+	-4.09042	4.3059e-05	0.505168	0.00150796	0.0648424	-0.339312	0.00264259	0.0121599	0.000808703	0.00171073	14	31	31	0.00141133	1
ENSG00000125966	MMP24	gene	20	33814457	33864801	50345	+	-4.08953	4.32253e-05	0.507119	0.00150928	0.0648991	-0.169036	0.00859522	0.0138383	0.000354308	0.000769197	10	10	10	0.00141515	1
ENSG00000132026	RTBDN	gene	19	12936292	12946242	9951	-	-4.06812	4.73941e-05	0.556028	0.00164784	0.0708573	-0.165326	0.00997901	0.0320434	4.70722e-08	1.34706e-07	8	8	8	0.00153089	1
ENSG00000126001	CEP250	gene	20	34042985	34099804	56820	+	4.06772	4.74745e-05	0.556971	0.00164784	0.0708573	0.065227	0.0680638	0.102317	1.29386e-23	7.59995e-23	19	19	19	0.00153299	1
ENSG00000147454	SLC25A37	gene	8	23386318	23432976	46659	+	4.05978	4.91194e-05	0.576268	0.00169991	0.073096	0.0437408	0.14264	0.21396	8.60124e-52	1.12282e-50	22	22	22	0.00158147	1
ENSG00000140265	ZSCAN29	gene	15	43650370	43663223	12854	-	4.05857	4.9375e-05	0.579268	0.00170373	0.0732604	0.0308293	0.289485	0.335126	9.59206e-89	2.72555e-87	24	24	24	0.00158892	1
ENSG00000149782	PLCB3	gene	11	64018995	64036622	17628	+	-4.05686	4.97378e-05	0.583524	0.00170965	0.0735149	-0.0936773	0.0300464	0.060106	2.8603e-14	1.15446e-13	15	15	15	0.00159878	1
ENSG00000197912	SPG7	gene	16	89557325	89624176	66852	+	4.05639	4.9838e-05	0.5847	0.00170965	0.0735149	0.0400003	0.1676	0.222818	3.25877e-54	4.51807e-53	29	29	29	0.00160148	1
ENSG00000186792	HYAL3	gene	3	50330262	50336899	6638	-	4.05196	5.07895e-05	0.595862	0.00173721	0.0746999	0.0315084	0.295657	0.382394	2.19556e-105	8.81293e-104	13	13	13	0.0016281	1
ENSG00000168096	ANKS3	gene	16	4746513	4784379	37867	-	4.05102	5.09941e-05	0.598263	0.00173914	0.0747829	0.0589985	0.0815619	0.125798	3.17492e-29	2.24675e-28	6	6	6	0.00163334	1
ENSG00000257704	INAFM1	gene	19	47778142	47778979	838	+	4.04504	5.23146e-05	0.613755	0.001779	0.076497	0.170983	0.0098692	0.0244773	1.82726e-06	4.70295e-06	8	8	8	0.00166996	1
ENSG00000168386	FILIP1L	gene	3	99548985	99833357	284373	-	-4.04094	5.32374e-05	0.624581	0.00180515	0.0776213	-0.0553776	0.090351	0.115903	9.73173e-27	6.36919e-26	32	32	32	0.00169642	1
ENSG00000204822	MRPL53	gene	2	74699085	74700449	1365	-	-4.03475	5.46603e-05	0.641275	0.00184806	0.0794664	-0.0442333	0.139256	0.136403	1.1237e-31	8.63592e-31	52	52	52	0.00173645	1
ENSG00000171574	ZNF584	gene	19	58912871	58929694	16824	+	-4.03315	5.50334e-05	0.645652	0.00185532	0.0797788	-0.0746613	0.0499466	0.072635	6.70667e-17	3.04922e-16	18	19	19	0.00174718	1
ENSG00000163069	SGCB	gene	4	52886872	52904648	17777	-	4.03147	5.54297e-05	0.650301	0.00186333	0.080123	0.0732986	0.0450906	0.0489818	8.97626e-12	3.19056e-11	33	33	33	0.00175779	1
ENSG00000187595	ZNF385C	gene	17	40177594	40217383	39790	-	-4.02709	5.64717e-05	0.662526	0.00189293	0.0813961	-0.0691258	0.0666764	0.0936659	8.83885e-22	4.83292e-21	22	22	22	0.00178769	1
ENSG00000004455	AK2	gene	1	33473585	33546597	73013	-	-4.02575	5.67949e-05	0.666317	0.00189834	0.0816286	-0.114834	0.02074	0.0368056	3.63644e-09	1.11426e-08	13	13	13	0.00179678	1
ENSG00000160862	AZGP1	gene	7	99564343	99573780	9438	-	-4.00844	6.11224e-05	0.717088	0.00203718	0.0875989	-0.0836316	0.0408272	0.0597171	4.98969e-14	1.98862e-13	20	20	20	0.00191473	1
ENSG00000224152	AC009506.1	gene	2	160471807	160473593	1787	+	4.00709	6.14715e-05	0.721184	0.00204301	0.0878496	0.187454	0.00769859	0.0209918	1.03208e-05	2.52208e-05	10	10	10	0.00192293	1
ENSG00000272699	AC007620.3	gene	3	179123236	179123732	497	+	-4.00533	6.19299e-05	0.726561	0.00205243	0.0882546	-0.176577	0.00808457	0.0143727	0.000277226	0.000605943	12	12	12	0.00193483	1
ENSG00000089022	MAPKAPK5	gene	12	112279782	112334343	54562	+	-3.98598	6.72022e-05	0.788416	0.00222089	0.0954983	-0.0885625	0.0313579	0.0352494	8.96672e-09	2.68279e-08	16	16	16	0.00207534	1
ENSG00000132507	EIF5A	gene	17	7210318	7215774	5457	+	-3.97952	6.90551e-05	0.810155	0.00226958	0.0975921	-0.0527489	0.095527	0.130168	2.12552e-30	1.57047e-29	27	27	27	0.00212617	1
ENSG00000145907	G3BP1	gene	5	151150606	151192346	41741	+	3.97949	6.90625e-05	0.810242	0.00226958	0.0975921	0.0856228	0.0347104	0.0494972	6.50107e-12	2.32688e-11	16	16	16	0.00212617	1
ENSG00000179698	WDR97	gene	8	145162629	145173218	10590	+	-3.97529	7.02922e-05	0.824668	0.00230354	0.0990523	-0.048334	0.131742	0.187913	2.45962e-45	2.7779e-44	34	34	34	0.00215966	1
ENSG00000271816	BMS1P4	processed_transcript	10	75458909	75490245	31337	-	3.97274	7.1051e-05	0.83357	0.00232192	0.0998427	0.06109	0.0696773	0.103176	7.66155e-24	4.53898e-23	14	14	14	0.00217994	1
ENSG00000085274	MYNN	gene	3	169490619	169507504	16886	+	3.96591	7.3117e-05	0.857809	0.00238056	0.102364	0.111894	0.0203689	0.0478329	1.66009e-11	5.80997e-11	7	7	7	0.00223289	1
ENSG00000070785	EIF2B3	gene	1	45316450	45452282	135833	-	-3.96547	7.32513e-05	0.859384	0.00238056	0.102364	-0.0400857	0.156174	0.202712	1.17514e-48	1.43467e-47	28	28	28	0.00223568	1
ENSG00000143418	CERS2	gene	1	150933059	150947479	14421	-	3.96354	7.38462e-05	0.866363	0.00239327	0.102911	0.16699	0.0100918	0.0275782	4.12454e-07	1.11298e-06	14	14	14	0.00225314	1
ENSG00000173992	CCS	gene	11	66360292	66373490	13199	+	3.95993	7.49719e-05	0.87957	0.00242306	0.104191	0.124919	0.0198811	0.0196404	1.77147e-05	4.24336e-05	17	17	17	0.00228011	1
ENSG00000273384	AL137796.1	lincRNA_gene	1	178620841	178621417	577	+	-3.95414	7.68095e-05	0.901129	0.00247563	0.106452	-0.183573	0.00761457	0.0236252	2.73202e-06	6.95663e-06	8	8	8	0.00232899	1
ENSG00000110367	DDX6	gene	11	118620034	118661858	41825	-	-3.95233	7.73939e-05	0.907986	0.00248703	0.106942	-0.0781169	0.0430766	0.0647052	3.66994e-15	1.5459e-14	22	22	22	0.00234335	1
ENSG00000048544	MRPS10	gene	6	42174539	42185603	11065	-	3.95173	7.75873e-05	0.910254	0.00248703	0.106942	0.0391655	0.176188	0.228093	9.85897e-56	1.41486e-54	26	26	26	0.00234813	1
ENSG00000167526	RPL13	gene	16	89627065	89630950	3886	+	3.94139	8.10107e-05	0.950418	0.0025897	0.111357	0.047008	0.110724	0.142929	2.76304e-33	2.23902e-32	25	25	25	0.00243885	1
ENSG00000177556	ATOX1	gene	5	151121877	151152093	30217	-	3.93874	8.19109e-05	0.960978	0.00261135	0.112288	0.132037	0.0138956	0.0199927	1.73011e-05	4.15088e-05	17	17	17	0.00246169	1
ENSG00000100307	CBX7	gene	22	39516172	39548679	32508	-	-3.93115	8.45398e-05	0.991821	0.00267937	0.115213	-0.091997	0.0305309	0.035285	8.18943e-09	2.45632e-08	22	22	22	0.00252995	1
ENSG00000070193	FGF10	gene	5	44303646	44389808	86163	-	3.931	8.4595e-05	0.992468	0.00267937	0.115213	0.102198	0.0269246	0.0310933	6.79083e-08	1.92437e-07	59	59	59	0.0025311	1
ENSG00000103479	RBL2	gene	16	53467889	53525561	57673	+	3.93061	8.47296e-05	0.994047	0.00267937	0.115213	0.0246316	0.443198	0.502958	2.35775e-157	2.17093e-155	26	26	26	0.0025341	1
ENSG00000115839	RAB3GAP1	gene	2	135809835	135933964	124130	+	-3.92914	8.52497e-05	1	0.00268858	0.115609	-0.0951628	0.03089	0.0289693	1.94188e-07	5.35993e-07	21	21	21	0.00254735	1
ENSG00000214243	AC004980.2	pseudogene	7	76279718	76280214	497	-	-3.92657	8.61653e-05	1	0.00270988	0.116525	-0.0906063	0.0330831	0.0409457	4.19961e-10	1.35298e-09	18	18	18	0.0025689	1
ENSG00000135541	AHI1	gene	6	135604670	135818914	214245	-	-3.92595	8.63872e-05	1	0.00270988	0.116525	-0.0604483	0.0840489	0.0793467	2.27851e-18	1.10198e-17	49	49	49	0.00257474	1
ENSG00000135452	TSPAN31	gene	12	58131796	58143994	12199	+	3.91798	8.92943e-05	1	0.0027936	0.120125	0.109411	0.0206875	0.0277221	3.73733e-07	1.012e-06	17	17	17	0.00264547	1
ENSG00000236297	AC048351.1	pseudogene	3	193296601	193310879	14279	-	-3.91697	8.96689e-05	1	0.00279786	0.120308	-0.0412194	0.144653	0.14704	3.06311e-34	2.55868e-33	78	78	78	0.00265465	1
ENSG00000163412	EIF4E3	gene	3	71724567	71803924	79358	-	3.9059	9.38757e-05	1	0.00292135	0.125618	0.042875	0.138615	0.182612	1.90941e-43	2.05729e-42	38	38	38	0.00275567	1
ENSG00000267871	AC005261.1	gene	19	57778588	57791702	13115	-	3.9047	9.43405e-05	1	0.00292805	0.125906	0.0817374	0.0402591	0.067921	7.91938e-16	3.43795e-15	13	13	13	0.00276644	1
ENSG00000182224	CYB5D1	gene	17	7761064	7765600	4537	+	3.90066	9.59326e-05	1	0.00296961	0.127693	0.253078	0.00463259	0.0128712	0.000576959	0.00123304	4	4	4	0.00280648	1
ENSG00000172530	BANP	gene	16	87982850	88110924	128075	+	3.89431	9.84803e-05	1	0.00303381	0.130454	0.0701258	0.058441	0.0921533	2.52037e-21	1.35265e-20	13	13	13	0.00286958	1
ENSG00000186814	ZSCAN30	gene	18	32831032	32870196	39165	-	-3.8942	9.85238e-05	1	0.00303381	0.130454	-0.0782172	0.0486475	0.0408637	5.01012e-10	1.6078e-09	45	45	45	0.00287001	1
ENSG00000146005	PSD2	gene	5	139175406	139224051	48646	+	-3.89309	9.89757e-05	1	0.00303522	0.130515	-0.188514	0.00725754	0.0169091	6.905e-05	0.000158057	9	9	9	0.00288232	1
ENSG00000139679	LPAR6	gene	13	48963707	49018840	55134	-	3.89282	9.90871e-05	1	0.00303522	0.130515	0.245918	0.00446542	0.0102232	0.00208579	0.00428855	8	8	8	0.00288472	1
ENSG00000182858	ALG12	gene	22	50293877	50312106	18230	-	-3.892	9.94198e-05	1	0.00303748	0.130612	-0.0431747	0.149117	0.150265	4.72424e-35	4.02428e-34	81	81	81	0.00289186	1
ENSG00000104047	DTWD1	gene	15	49913177	49937333	24157	+	3.88705	0.000101468	1	0.00309201	0.132956	0.0824442	0.0392452	0.0534668	1.03559e-12	3.87088e-12	27	27	27	0.00294366	1
ENSG00000131323	TRAF3	gene	14	103243813	103377837	134025	+	3.88542	0.000102155	1	0.00310488	0.13351	0.0583114	0.074234	0.10829	3.14425e-25	1.95193e-24	33	33	33	0.00296142	1
ENSG00000163389	POGLUT1	gene	3	119187785	119213555	25771	+	3.88251	0.000103382	1	0.00313404	0.134764	0.0288717	0.29591	0.362594	3.77659e-98	1.31657e-96	24	24	24	0.00299042	1
ENSG00000271904	AC091826.2	lincRNA_gene	5	87729709	87794514	64806	-	3.87999	0.000104459	1	0.00315855	0.135818	0.146807	0.0145956	0.0154861	0.000153676	0.00034241	20	20	20	0.00301895	1
ENSG00000155906	RMND1	gene	6	151725989	151773259	47271	-	-3.8722	0.000107858	1	0.0032408	0.139354	-0.059982	0.0750426	0.102757	8.277e-24	4.89638e-23	25	25	25	0.00310271	1
ENSG00000106070	GRB10	gene	7	50657760	50861159	203400	-	-3.87188	0.000108001	1	0.0032408	0.139354	-0.247528	0.00453811	0.0134977	0.000406629	0.00087962	4	4	4	0.00310635	1
ENSG00000156795	WDYHV1	gene	8	124428965	124479470	50506	+	3.87147	0.000108182	1	0.0032408	0.139354	0.0318315	0.243545	0.311259	7.79399e-81	1.85609e-79	35	35	35	0.00311111	1
ENSG00000152556	PFKM	gene	12	48498922	48540187	41266	+	-3.87124	0.000108284	1	0.0032408	0.139354	-0.110549	0.0235224	0.0155994	0.000147707	0.000329628	38	38	38	0.00311315	1
ENSG00000203685	STUM	gene	1	226736501	226796915	60415	+	-3.86442	0.000111352	1	0.00332413	0.142938	-0.0575605	0.0797317	0.0759321	1.21012e-17	5.68068e-17	55	55	55	0.00318886	1
ENSG00000111237	VPS29	gene	12	110928902	110939922	11021	-	-3.8634	0.000111818	1	0.00332958	0.143172	-0.0741688	0.0466916	0.0628277	8.1148e-15	3.35783e-14	12	12	12	0.00320004	1
ENSG00000141696	P3H4	gene	17	39958199	39968856	10658	-	3.86079	0.000113021	1	0.003352	0.144136	0.0977998	0.0278257	0.0328495	2.83044e-08	8.2257e-08	25	25	25	0.0032304	1
ENSG00000198771	RCSD1	gene	1	167599330	167675486	76157	+	-3.86053	0.000113143	1	0.003352	0.144136	-0.0733652	0.0499527	0.0637848	5.13606e-15	2.15071e-14	43	43	43	0.00323314	1
ENSG00000163633	C4orf36	gene	4	87797358	87857354	59997	-	-3.85357	0.000116406	1	0.00343998	0.147919	-0.0803877	0.0393095	0.0269091	5.70815e-07	1.52563e-06	45	45	45	0.00331586	1
ENSG00000253636	AC022893.1	gene	8	73964413	73975296	10884	+	-3.85244	0.000116947	1	0.0034473	0.148234	-0.174252	0.00860172	0.0256341	1.02733e-06	2.69383e-06	5	5	5	0.0033289	1
ENSG00000232098	AC012313.1	lincRNA_gene	19	58915605	58919851	4247	-	-3.847	0.000119571	1	0.00351581	0.15118	-0.101448	0.0251732	0.0269065	5.53948e-07	1.48219e-06	32	32	32	0.00339383	1
ENSG00000198324	FAM109A	gene	12	111798455	111806925	8471	-	-3.8451	0.000120503	1	0.00353434	0.151977	-0.0932848	0.0289034	0.0566519	1.72207e-13	6.69189e-13	9	9	9	0.00341782	1
ENSG00000162433	AK4	gene	1	65613232	65697828	84597	+	3.84029	0.000122888	1	0.00359532	0.154599	0.072222	0.0523813	0.0486131	1.09907e-11	3.88825e-11	73	73	73	0.00347752	1
ENSG00000272686	AC006333.2	gene	7	123389122	123391220	2099	+	3.83099	0.00012763	1	0.00372477	0.160165	0.0689483	0.0582911	0.0586154	6.9653e-14	2.75777e-13	55	56	56	0.00359528	1
ENSG00000198951	NAGA	gene	22	42454358	42466846	12489	-	3.82721	0.000129604	1	0.003773	0.162239	0.0345186	0.208307	0.249948	5.15678e-62	8.39987e-61	36	36	36	0.00364209	1
ENSG00000245498	AP000866.1	gene	11	124670346	124704383	34038	+	3.82037	0.000133253	1	0.00386961	0.166393	0.0299498	0.282254	0.362492	2.32363e-98	8.14758e-97	11	11	11	0.00372982	1
ENSG00000073605	GSDMB	gene	17	38060848	38076107	15260	-	3.8162	0.00013552	1	0.00392573	0.168807	0.0805308	0.037304	0.0849204	1.14437e-19	5.81319e-19	10	10	10	0.0037858	1
ENSG00000184584	TMEM173	gene	5	138855119	138862520	7402	-	3.81267	0.000137472	1	0.00397246	0.170816	0.122129	0.0171885	0.0312665	6.81404e-08	1.93027e-07	4	4	4	0.00382736	1
ENSG00000244617	ASPRV1	gene	2	70187226	70189397	2172	-	-3.81095	0.000138432	1	0.00399038	0.171586	-0.11023	0.0245934	0.0473445	1.84812e-11	6.44931e-11	12	12	12	0.00384978	1
ENSG00000177238	TRIM72	gene	16	31225342	31236510	11169	+	-3.80995	0.000138994	1	0.00399677	0.171861	-0.0614306	0.0614173	0.0738792	3.73271e-17	1.71618e-16	21	22	22	0.00386162	1
ENSG00000133624	ZNF767P	pseudogene	7	149244245	149321843	77599	-	-3.80534	0.00014161	1	0.00406201	0.174667	-0.102522	0.0235159	0.0480816	1.24737e-11	4.40129e-11	7	7	7	0.0039248	1
ENSG00000173744	AGFG1	gene	2	228336868	228425930	89063	+	3.80141	0.000143873	1	0.00411688	0.177026	0.0969299	0.0266094	0.0595582	4.74109e-14	1.89111e-13	4	4	4	0.00397821	1
ENSG00000169018	FEM1B	gene	15	68570141	68588203	18063	+	-3.79671	0.000146627	1	0.00418546	0.179975	-0.139118	0.0136123	0.0262075	8.24142e-07	2.17595e-06	12	12	12	0.00403689	1
ENSG00000102882	MAPK3	gene	16	30125426	30134827	9402	-	3.79406	0.000148206	1	0.00422027	0.181472	0.0393533	0.170671	0.219098	4.2348e-53	5.70728e-52	14	14	14	0.00407358	1
ENSG00000117335	CD46	gene	1	207925402	207968858	43457	+	3.79018	0.000150537	1	0.00427628	0.18388	0.025333	0.394788	0.467692	4.55729e-141	3.28179e-139	26	27	27	0.00412964	1
ENSG00000235595	GAPDHP23	pseudogene	1	120004652	120005644	993	-	-3.78611	0.000153025	1	0.00433646	0.186468	-0.0804372	0.0390101	0.0690285	3.88367e-16	1.7078e-15	25	26	26	0.0041863	1
ENSG00000179562	GCC1	gene	7	127220672	127233665	12994	-	3.7821	0.000155511	1	0.00439627	0.189039	0.0679812	0.0553142	0.0913217	4.54107e-21	2.41403e-20	12	12	12	0.00424492	1
ENSG00000086200	IPO11	gene	5	61699799	61924409	224611	+	-3.77971	0.000157011	1	0.00442559	0.1903	-0.0955931	0.0441599	0.0594463	5.92889e-14	2.35671e-13	23	23	23	0.00428037	1
ENSG00000237481	AL117350.1	gene	1	229455150	229458834	3685	+	-3.77925	0.000157302	1	0.00442559	0.1903	-0.0990258	0.0243145	0.0484675	1.22023e-11	4.30866e-11	13	13	13	0.00428674	1
ENSG00000273033	LINC02035	lincRNA_gene	3	122605788	122611243	5456	+	-3.77822	0.000157953	1	0.00443327	0.190631	-0.0518844	0.0953692	0.143992	1.93999e-33	1.5827e-32	16	16	16	0.0043033	1
ENSG00000060237	WNK1	gene	12	861759	1020618	158860	+	-3.7691	0.000163839	1	0.00458748	0.197262	-0.150052	0.0103691	0.0237249	2.40912e-06	6.15718e-06	11	11	11	0.0044368	1
ENSG00000086827	ZW10	gene	11	113603909	113644533	40625	-	3.76444	0.000166924	1	0.00465294	0.200077	0.133377	0.0137376	0.018945	2.82352e-05	6.66158e-05	15	15	15	0.00450496	1
ENSG00000110274	CEP164	gene	11	117185273	117283984	98712	+	3.76437	0.00016697	1	0.00465294	0.200077	0.058474	0.082185	0.106155	1.9146e-24	1.15296e-23	34	34	34	0.00450559	1
ENSG00000154258	ABCA9	gene	17	66970629	67057205	86577	-	3.75885	0.000170695	1	0.00474547	0.204055	0.100625	0.0244746	0.0198486	1.5901e-05	3.82563e-05	34	34	34	0.00458923	1
ENSG00000101413	RPRD1B	gene	20	36661948	36720768	58821	+	-3.75677	0.000172119	1	0.00477377	0.205272	-0.0552889	0.0811311	0.118637	7.75635e-28	5.2457e-27	23	23	23	0.00462189	1
ENSG00000114631	PODXL2	gene	3	127348024	127391652	43629	+	-3.75174	0.000175613	1	0.00485919	0.208945	-0.189816	0.00701395	0.0142994	0.000286543	0.000625911	13	13	13	0.0046998	1
ENSG00000122335	SERAC1	gene	6	158530536	158589312	58777	-	-3.747	0.000178961	1	0.00494018	0.212428	-0.0300846	0.32073	0.406529	2.12812e-115	1.03505e-113	36	36	36	0.00478037	1
ENSG00000226913	BSN-AS2	lincRNA_gene	3	49586739	49591799	5061	-	3.7461	0.000179604	1	0.00494627	0.21269	0.0918334	0.0269221	0.0401218	8.71742e-10	2.7573e-09	20	20	20	0.004793	1
ENSG00000185619	PCGF3	gene	4	699537	764428	64892	+	-3.74278	0.000181992	1	0.00500031	0.215013	-0.0371107	0.168129	0.183911	5.79889e-44	6.32997e-43	47	47	47	0.00484761	1
ENSG00000146374	RSPO3	gene	6	127439749	127518910	79162	+	3.7421	0.000182492	1	0.00500233	0.2151	0.0875188	0.031621	0.0376446	1.98937e-09	6.18447e-09	37	37	37	0.00485961	1
ENSG00000103966	EHD4	gene	15	42190950	42264776	73827	-	-3.74015	0.000183912	1	0.00502949	0.216268	-0.0542908	0.076264	0.107293	3.80069e-25	2.35097e-24	26	26	26	0.00489019	1
ENSG00000235217	TSPY26P	pseudogene	20	30774280	30778330	4051	-	-3.73942	0.000184442	1	0.00503226	0.216387	-0.0939471	0.0270985	0.0496086	8.12882e-12	2.89531e-11	14	14	14	0.00489903	1
ENSG00000159055	MIS18A	gene	21	33640530	33651380	10851	-	-3.73694	0.000186277	1	0.00507053	0.218033	-0.0850094	0.0354067	0.070461	1.9551e-16	8.70842e-16	4	4	4	0.00494379	1
ENSG00000134242	PTPN22	gene	1	114356433	114414381	57949	-	3.73239	0.000189672	1	0.00515099	0.221493	0.090324	0.028857	0.0504835	5.18907e-12	1.86642e-11	6	6	6	0.00502112	1
ENSG00000196950	SLC39A10	gene	2	196440701	196602426	161726	+	-3.72098	0.000198452	1	0.005377	0.231211	-0.0834327	0.0355392	0.0624264	1.22648e-14	5.03703e-14	12	12	12	0.00521733	1
ENSG00000117461	PIK3R3	gene	1	46505812	46642160	136349	-	3.72014	0.000199115	1	0.00538254	0.231449	0.0598789	0.0632406	0.0665867	1.66286e-15	7.11381e-15	39	39	39	0.0052306	1
ENSG00000160767	FAM189B	gene	1	155216996	155225274	8279	-	3.71544	0.000202854	1	0.00547099	0.235253	0.120462	0.0179603	0.0325917	3.59723e-08	1.03828e-07	25	25	25	0.00531568	1
ENSG00000166473	PKD1L2	pseudogene	16	81134480	81253975	119496	-	-3.71465	0.000203483	1	0.00547536	0.235441	-0.043136	0.153814	0.144878	1.0063e-33	8.28251e-33	96	96	96	0.00532978	1
ENSG00000146223	RPL7L1	gene	6	42847356	42857663	10308	+	-3.71068	0.000206704	1	0.00554931	0.23862	-0.0440739	0.124748	0.169773	2.34603e-40	2.33096e-39	10	10	10	0.0054013	1
ENSG00000161958	FGF11	gene	17	7341592	7348256	6665	+	-3.70556	0.000210922	1	0.00564962	0.242934	-0.141055	0.0118519	0.0357662	6.38855e-09	1.92574e-08	12	12	12	0.00549342	1
ENSG00000103510	KAT8	gene	16	31127075	31142714	15640	+	3.70451	0.000211798	1	0.00566017	0.243387	0.049954	0.0946326	0.13477	2.10751e-31	1.60699e-30	10	10	10	0.00551334	1
ENSG00000100138	SNU13	gene	22	42069934	42086508	16575	-	3.69687	0.000218277	1	0.00582007	0.250263	0.109533	0.0198759	0.0170478	6.71993e-05	0.000153937	20	20	20	0.0056597	1
ENSG00000154429	CCSAP	gene	1	229456758	229479041	22284	-	3.69588	0.000219126	1	0.00582945	0.250667	0.14452	0.0107412	0.0277811	3.33449e-07	9.06584e-07	11	11	11	0.00567875	1
ENSG00000106686	SPATA6L	gene	9	4553386	4666674	113289	-	-3.68385	0.000229736	1	0.00609788	0.262209	-0.0381653	0.186984	0.230795	1.03333e-57	1.54067e-56	48	48	48	0.00591195	1
ENSG00000174446	SNAPC5	gene	15	66782473	66790151	7679	-	3.67925	0.000233922	1	0.00618225	0.265837	0.0254798	0.443668	0.506449	8.11887e-162	8.12695e-160	27	27	27	0.00600302	1
ENSG00000053702	NRIP2	gene	12	2934514	2944710	10197	-	3.6792	0.000233969	1	0.00618225	0.265837	0.0604495	0.0821418	0.133263	3.54024e-31	2.68399e-30	5	5	5	0.00600302	1
ENSG00000168256	NKIRAS2	gene	17	40163400	40177659	14260	+	3.66961	0.000242924	1	0.00640446	0.275392	0.202479	0.00620805	0.0211907	9.3318e-06	2.28874e-05	5	5	5	0.00618866	1
ENSG00000134574	DDB2	gene	11	47236493	47260767	24275	+	3.66404	0.000248265	1	0.00653058	0.280815	0.186007	0.00629885	0.0173859	5.65564e-05	0.000130324	7	7	7	0.00629838	1
ENSG00000241837	ATP5O	gene	21	35275757	35288284	12528	-	-3.66091	0.000251321	1	0.00659619	0.283636	-0.069194	0.0462483	0.0734662	3.36748e-17	1.55003e-16	26	26	26	0.0063673	1
ENSG00000163539	CLASP2	gene	3	33537737	33759848	222112	-	3.65808	0.000254112	1	0.00665455	0.286146	0.115112	0.0239183	0.0285098	2.41695e-07	6.62723e-07	13	13	13	0.00642331	1
ENSG00000084207	GSTP1	gene	11	67351066	67354131	3066	+	-3.65426	0.00025793	1	0.00672598	0.289217	-0.0249952	0.37855	0.387426	3.43723e-107	1.42965e-105	92	92	92	0.00650406	1
ENSG00000146243	IRAK1BP1	gene	6	79577189	79656157	78969	+	-3.6542	0.000257986	1	0.00672598	0.289217	-0.0429033	0.123017	0.165262	3.65507e-39	3.51574e-38	23	23	23	0.00650443	1
ENSG00000231113	AL035587.1	gene	6	42908102	42916098	7997	+	-3.64742	0.000264887	1	0.00689059	0.296295	-0.182038	0.00711013	0.018278	3.90852e-05	9.12771e-05	3	3	3	0.006644	1
ENSG00000108468	CBX1	gene	17	46147414	46178883	31470	-	-3.64335	0.000269117	1	0.00698514	0.300361	-0.0903894	0.0300937	0.0412049	3.93856e-10	1.27041e-09	30	30	30	0.00672882	1
ENSG00000237233	TMEM26-AS1	gene	10	63212397	63241714	29318	+	3.63509	0.000277886	1	0.00719683	0.309464	0.145997	0.0120074	0.0304041	9.14839e-08	2.57071e-07	4	5	5	0.00691666	1
ENSG00000135930	EIF4E2	gene	2	233414762	233448354	33593	+	-3.62841	0.000285171	1	0.00736922	0.316877	-0.0510247	0.0968421	0.160759	3.77105e-38	3.51926e-37	12	12	12	0.00706557	1
ENSG00000139200	PIANP	gene	12	6802958	6809966	7009	-	3.6272	0.000286516	1	0.00738771	0.317672	0.208402	0.00605289	0.0105908	0.00177193	0.00365977	5	5	5	0.00709157	1
ENSG00000127952	STYXL1	gene	7	75625656	75677322	51667	-	3.62649	0.0002873	1	0.00739169	0.317842	0.0251242	0.333602	0.403213	1.96566e-113	9.15435e-112	31	31	31	0.00710724	1
ENSG00000135454	B4GALNT1	gene	12	58017193	58027138	9946	-	-3.62499	0.00028897	1	0.00741836	0.318989	-0.0440039	0.109834	0.156865	1.24084e-36	1.11527e-35	17	17	17	0.00714497	1
ENSG00000173064	HECTD4	gene	12	112597992	112819896	221905	-	-3.62033	0.000294228	1	0.00753687	0.324085	-0.0396366	0.0933047	0.0733312	4.31278e-17	1.97685e-16	59	59	59	0.00725418	1
ENSG00000089351	GRAMD1A	gene	19	35485688	35517375	31688	+	-3.61485	0.000300524	1	0.00767457	0.330006	-0.0335636	0.207478	0.249285	1.14142e-61	1.853e-60	43	43	43	0.00738735	1
ENSG00000197858	GPAA1	gene	8	145137493	145141119	3627	+	3.61451	0.000300912	1	0.00767457	0.330006	0.117794	0.0156844	0.0208701	1.09426e-05	2.66727e-05	13	13	13	0.00739322	1
ENSG00000149636	DSN1	gene	20	35380194	35402221	22028	-	3.61212	0.000303703	1	0.00772894	0.332344	0.0502988	0.118321	0.177314	3.3054e-42	3.46392e-41	4	4	4	0.00744977	1
ENSG00000163468	CCT3	gene	1	156278759	156337664	58906	-	-3.60325	0.000314262	1	0.00798036	0.343155	-0.0987878	0.0275001	0.0404681	6.80845e-10	2.16742e-09	21	21	21	0.00766966	1
ENSG00000163016	ALMS1P1	pseudogene	2	73872046	73912703	40658	+	3.60121	0.000316744	1	0.008026	0.345118	0.0331782	0.189592	0.257355	1.08798e-64	1.89231e-63	37	37	37	0.00771999	1
ENSG00000255366	AC120036.5	lincRNA_gene	8	48102395	48104885	2491	+	-3.5956	0.000323641	1	0.0081831	0.351874	-0.175015	0.00875803	0.0116382	0.00104973	0.00220226	9	9	9	0.00786153	1
ENSG00000115252	PDE1A	gene	2	183004763	183387919	383157	-	-3.59412	0.00032549	1	0.00821216	0.353123	-0.055447	0.080408	0.0689546	4.30637e-16	1.88954e-15	68	68	68	0.00789493	1
ENSG00000228031	AC078842.1	lincRNA_gene	7	137029676	137039229	9554	-	3.58082	0.000342521	1	0.00860635	0.370073	0.132127	0.0136842	0.0173086	6.51989e-05	0.000149497	14	14	14	0.00823807	1
ENSG00000143653	SCCPDH	gene	1	246887349	246931439	44091	+	-3.58077	0.000342581	1	0.00860635	0.370073	-0.054156	0.0609975	0.0640677	5.40573e-15	2.26088e-14	32	32	32	0.00823829	1
ENSG00000196510	ANAPC7	gene	12	110810705	110841535	30831	-	-3.57874	0.000345257	1	0.00863856	0.371458	-0.0962676	0.0242421	0.0541778	7.33239e-13	2.76299e-12	21	21	21	0.00829157	1
ENSG00000242687	AC004893.2	gene	7	98610788	98645863	35076	+	3.57868	0.000345336	1	0.00863856	0.371458	0.106856	0.0237836	0.0431558	1.89473e-10	6.24945e-10	9	9	9	0.00829246	1
ENSG00000130717	UCK1	gene	9	134399188	134406655	7468	-	3.57773	0.000346588	1	0.00865144	0.372012	0.0548968	0.074168	0.134241	1.77558e-31	1.3568e-30	24	24	24	0.00831648	1
ENSG00000165626	BEND7	gene	10	13480484	13570974	90491	-	-3.57474	0.000350577	1	0.00873156	0.375457	-0.0632298	0.0581212	0.0879609	6.32179e-21	3.34079e-20	28	28	28	0.00839492	1
ENSG00000272542	AL137246.1	lincRNA_gene	13	103541208	103542184	977	+	-3.57421	0.000351287	1	0.00873156	0.375457	-0.0595984	0.0618039	0.093824	7.80409e-22	4.27683e-21	9	9	9	0.00840623	1
ENSG00000130724	CHMP2A	gene	19	59062933	59066491	3559	-	-3.57345	0.000352305	1	0.00873835	0.375749	-0.146391	0.0108594	0.0198431	1.84946e-05	4.42359e-05	7	7	7	0.00842497	1
ENSG00000172020	GAP43	gene	3	115342171	115440337	98167	+	-3.57257	0.00035349	1	0.00874925	0.376218	-0.0846994	0.0297346	0.0236099	2.71354e-06	6.91105e-06	45	45	45	0.00844833	1
ENSG00000174007	CEP19	gene	3	196433148	196439164	6017	-	3.56602	0.000362448	1	0.00895208	0.38494	0.0279867	0.285666	0.363773	5.51595e-99	1.95399e-97	51	52	52	0.00861775	1
ENSG00000270039	AC025165.5	lincRNA_gene	12	58197621	58198198	578	+	3.56427	0.000364875	1	0.0089931	0.386703	0.0813592	0.0304561	0.049604	7.65173e-12	2.72821e-11	10	10	10	0.00865891	1
ENSG00000185989	RASA3	gene	13	114747194	114898086	150893	-	-3.55993	0.000370957	1	0.00912383	0.392325	-0.0622961	0.0542365	0.0740258	2.84834e-17	1.31584e-16	29	29	29	0.00876748	1
ENSG00000205795	CYS1	gene	2	10196907	10221071	24165	-	-3.5565	0.00037583	1	0.00922434	0.396646	-0.0938322	0.0262737	0.0376977	2.88197e-09	8.87698e-09	36	36	36	0.00886256	1
ENSG00000130997	POLN	gene	4	2073645	2243848	170204	-	-3.55151	0.000383028	1	0.00936738	0.402797	-0.0635619	0.0563724	0.0982287	5.47226e-23	3.13495e-22	16	16	16	0.00900551	1
ENSG00000173991	TCAP	gene	17	37820440	37822808	2369	+	3.55135	0.000383255	1	0.00936738	0.402797	0.103991	0.0206285	0.0349218	1.02948e-08	3.07062e-08	24	24	24	0.00900764	1
ENSG00000145386	CCNA2	gene	4	122737599	122745087	7489	-	-3.54904	0.000386643	1	0.00943056	0.405514	-0.17478	0.007647	0.0173852	5.49493e-05	0.000126754	13	13	13	0.009069	1
ENSG00000236814	AC046176.1	pseudogene	8	56962597	56963766	1170	-	3.54608	0.000391012	1	0.00951732	0.409245	0.0428832	0.118268	0.142536	4.07131e-33	3.28044e-32	46	46	46	0.00915413	1
ENSG00000143226	FCGR2A	gene	1	161475220	161493803	18584	+	-3.54146	0.000397919	1	0.0096654	0.415612	-0.0644109	0.0536103	0.0529344	1.53416e-12	5.67553e-12	59	59	59	0.00928951	1
ENSG00000250878	METTL21EP	pseudogene	13	103532449	103548383	15935	+	-3.53317	0.000410608	1	0.00995299	0.427979	-0.0331502	0.197164	0.254223	3.86956e-63	6.46911e-62	19	19	19	0.00951367	1
ENSG00000256806	C17orf100	pseudogene	17	6555059	6556617	1559	+	3.53168	0.000412936	1	0.00998879	0.429518	0.0910676	0.0257792	0.0285562	2.42556e-07	6.6501e-07	34	35	35	0.00955902	1
ENSG00000129103	SUMF2	gene	7	56131695	56148363	16669	+	3.5308	0.000414298	1	0.0100011	0.430048	0.0279209	0.278352	0.332525	1.46904e-88	4.15952e-87	20	20	20	0.00958719	1
ENSG00000064763	FAR2	gene	12	29302036	29493913	191878	+	-3.52889	0.000417307	1	0.0100531	0.432282	-0.0773941	0.0367214	0.0483485	1.12097e-11	3.96341e-11	31	31	31	0.00964106	1
ENSG00000171084	FAM86JP	pseudogene	3	125635463	125648867	13405	+	3.52418	0.000424789	1	0.0102123	0.43913	0.0208248	0.465203	0.516464	1.71498e-164	1.79879e-162	66	66	66	0.00977971	1
ENSG00000226266	AC009961.1	lincRNA_gene	2	160527219	160568946	41728	-	3.52161	0.00042894	1	0.0102911	0.442515	0.181935	0.00657205	0.0247001	1.61996e-06	4.18595e-06	8	8	8	0.00985583	1
ENSG00000175324	LSM1	gene	8	38020839	38034248	13410	-	-3.52015	0.000431299	1	0.0103265	0.44404	-0.0567844	0.0642637	0.0689327	3.97784e-16	1.74761e-15	41	41	41	0.00989886	1
ENSG00000204588	LINC01123	lincRNA_gene	2	110744640	110753717	9078	+	3.51425	0.000441002	1	0.0105374	0.453106	0.0288374	0.256541	0.250171	3.57073e-62	5.83605e-61	93	95	95	0.0100764	1
ENSG00000256762	STH	gene	17	44076616	44077060	445	+	3.50641	0.0004542	1	0.0108306	0.465717	0.126823	0.0120415	0.0182269	4.10013e-05	9.56036e-05	13	13	13	0.0103136	1
ENSG00000168813	ZNF507	gene	19	32836500	32878573	42074	+	-3.49659	0.000471245	1	0.0112143	0.482215	-0.0866374	0.0310511	0.0299943	1.27562e-07	3.55511e-07	35	35	35	0.0106186	1
ENSG00000117593	DARS2	gene	1	173793641	173827684	34044	+	3.49472	0.000474566	1	0.0112584	0.484111	0.0359743	0.17219	0.194955	1.19238e-46	1.38559e-45	30	30	30	0.0106777	1
ENSG00000257643	AC084824.2	pseudogene	12	32845438	32845782	345	-	-3.49446	0.000475017	1	0.0112584	0.484111	-0.105254	0.0200201	0.0398067	9.58727e-10	3.02608e-09	17	17	17	0.0106842	1
ENSG00000048028	USP28	gene	11	113668596	113746292	77697	-	-3.48926	0.00048436	1	0.0114567	0.492637	-0.0961659	0.0192383	0.0376002	2.50561e-09	7.74742e-09	12	12	12	0.010867	1
ENSG00000113522	RAD50	gene	5	131891711	131980313	88603	+	-3.48524	0.00049169	1	0.0116067	0.499086	-0.0595755	0.0503706	0.0251165	1.00139e-06	2.6281e-06	23	23	23	0.0109881	1
ENSG00000257218	GATC	gene	12	120884241	120899389	15149	+	-3.48244	0.00049687	1	0.0117054	0.503332	-0.0170395	0.672686	0.733118	0	0	50	50	50	0.0110789	1
ENSG00000138071	ACTR2	gene	2	65454887	65498387	43501	+	3.4814	0.000498806	1	0.0117141	0.503704	0.0304535	0.275744	0.345835	1.57154e-92	4.84807e-91	18	18	18	0.0111095	1
ENSG00000272752	STAG3L5P-PVRIG2P-PILRB	processed_transcript	7	99933727	99965454	31728	+	3.48117	0.000499235	1	0.0117141	0.503704	0.0774405	0.0360651	0.0472821	2.28872e-11	7.94547e-11	24	24	24	0.0111164	1
ENSG00000255819	KLRC4-KLRK1	gene	12	10524952	10562745	37794	-	3.47875	0.000503764	1	0.0117967	0.50726	0.216831	0.00453726	0.0530922	1.27686e-12	4.75208e-12	4	5	5	0.0112011	1
ENSG00000164808	SPIDR	gene	8	48173167	48648868	475702	+	-3.47553	0.000509845	1	0.0119153	0.512359	-0.041884	0.168671	0.10761	5.01855e-25	3.0924e-24	84	84	84	0.0113134	1
ENSG00000268543	AC012313.4	lincRNA_gene	19	58929927	58930677	751	+	-3.47366	0.000513402	1	0.0119746	0.514908	-0.200442	0.00502848	0.0215198	8.08892e-06	1.99506e-05	7	7	7	0.0113822	1
ENSG00000168309	FAM107A	gene	3	58549844	58613337	63494	-	-3.47288	0.0005149	1	0.0119784	0.515071	-0.0787628	0.0378479	0.0180652	4.05303e-05	9.45328e-05	58	58	58	0.0114078	1
ENSG00000184056	VPS33B	gene	15	91541646	91565833	24188	-	3.47252	0.000515606	1	0.0119784	0.515071	0.0427451	0.119422	0.131162	1.82359e-30	1.35112e-29	58	58	58	0.0114183	1
ENSG00000268049	AC012313.2	gene	19	58869365	58870969	1605	+	3.46686	0.000526582	1	0.0122092	0.524996	0.140305	0.0116276	0.0238059	2.5959e-06	6.61773e-06	13	13	13	0.0116237	1
ENSG00000060138	YBX3	gene	12	10851683	10875911	24229	-	3.4643	0.00053162	1	0.0123017	0.528973	0.0706465	0.0409208	0.0792467	2.60435e-18	1.25655e-17	12	12	12	0.0117127	1
ENSG00000100379	KCTD17	gene	22	37447779	37459430	11652	+	3.46164	0.000536893	1	0.0123993	0.533168	0.0765576	0.0390594	0.0848354	1.44631e-19	7.31923e-19	3	3	3	0.011804	1
ENSG00000168038	ULK4	gene	3	41288090	42003922	715833	-	-3.45744	0.000545324	1	0.0125692	0.540477	-0.0189684	0.551183	0.630184	3.85269e-234	1.20704e-231	55	55	55	0.0119562	1
ENSG00000215305	VPS16	gene	20	2821349	2847378	26030	+	-3.45352	0.000553313	1	0.0127284	0.54732	-0.0906736	0.0250539	0.0520186	2.30994e-12	8.47657e-12	16	16	16	0.0120992	1
ENSG00000259511	UBE2Q2L	gene	15	84841242	84850986	9745	+	3.44745	0.000565895	1	0.0129923	0.55867	0.0891061	0.0214515	0.0250251	1.46971e-06	3.80749e-06	17	17	17	0.0123281	1
ENSG00000266992	DHX40P1	pseudogene	17	58053370	58079745	26376	-	3.4397	0.000582368	1	0.0133444	0.57381	0.0252821	0.330103	0.397767	2.5323e-111	1.13338e-109	24	24	24	0.0126055	1
ENSG00000116857	TMEM9	gene	1	201103900	201140702	36803	-	3.43845	0.000585055	1	0.013361	0.574524	0.028013	0.264164	0.327334	2.4858e-86	6.76835e-85	53	54	54	0.0126509	1
ENSG00000116793	PHTF1	gene	1	114239453	114302111	62659	-	-3.4383	0.00058537	1	0.013361	0.574524	-0.0526593	0.0701627	0.0848633	1.05251e-19	5.35107e-19	38	38	38	0.0126557	1
ENSG00000108379	WNT3	gene	17	44839872	44910520	70649	-	-3.43254	0.000597958	1	0.0136218	0.585739	-0.0268415	0.281594	0.290937	3.23453e-74	6.86883e-73	72	74	74	0.0128794	1
ENSG00000183340	JRKL	gene	11	96123153	96240738	117586	+	-3.43131	0.000600673	1	0.0136572	0.587258	-0.119039	0.0156267	0.0382683	1.85707e-09	5.77916e-09	7	7	7	0.0129196	1
ENSG00000232956	SNHG15	lincRNA_gene	7	45022622	45026560	3939	-	3.42627	0.000611941	1	0.0138864	0.597117	0.0382565	0.136108	0.171745	8.25741e-41	8.31046e-40	25	25	25	0.0131296	1
ENSG00000197361	FBXL22	gene	15	63889552	63894627	5076	+	3.42313	0.000619047	1	0.0140206	0.602885	0.122486	0.0135682	0.0254614	1.17847e-06	3.0771e-06	15	15	15	0.0132615	1
ENSG00000163728	TTC14	gene	3	180319918	180335616	15699	+	-3.41709	0.000632953	1	0.0143079	0.61524	-0.0420498	0.121338	0.159425	7.52735e-38	6.9548e-37	21	21	21	0.0134996	1
ENSG00000179673	RPRML	gene	17	45055523	45056614	1092	-	-3.41208	0.000644699	1	0.0145262	0.624625	-0.104554	0.017941	0.0258764	9.43281e-07	2.48019e-06	19	19	19	0.0136956	1
ENSG00000140287	HDC	gene	15	50534144	50558223	24080	-	3.41191	0.000645085	1	0.0145262	0.624625	0.114628	0.0146257	0.0270489	4.78989e-07	1.28676e-06	15	15	15	0.0137011	1
ENSG00000221963	APOL6	gene	22	36044442	36064456	20015	+	3.40728	0.00065614	1	0.0147304	0.633409	0.090689	0.0247892	0.0356642	7.82277e-09	2.3478e-08	27	27	27	0.0138925	1
ENSG00000168763	CNNM3	gene	2	97481982	97499648	17667	+	3.40706	0.000656667	1	0.0147304	0.633409	0.0764229	0.0443781	0.0416951	3.66048e-10	1.18293e-09	29	29	29	0.0139022	1
ENSG00000105325	FZR1	gene	19	3506271	3538328	32058	+	3.40632	0.000658461	1	0.0147425	0.633928	0.0795477	0.0309577	0.0584861	7.78244e-14	3.07625e-13	24	24	24	0.0139357	1
ENSG00000146540	C7orf50	gene	7	1036622	1177896	141275	-	-3.40385	0.000664434	1	0.0148479	0.638459	-0.024923	0.295827	0.376714	2.14379e-103	8.27469e-102	33	33	33	0.0140321	1
ENSG00000169062	UPF3A	gene	13	115047059	115071283	24225	+	-3.4023	0.000668211	1	0.0149039	0.640868	-0.0414223	0.134164	0.151109	1.35931e-35	1.1766e-34	43	43	43	0.0140999	1
ENSG00000260005	AC027601.1	gene	17	79202507	79207783	5277	+	-3.39989	0.000674119	1	0.0149841	0.644315	-0.125355	0.0151845	0.0172372	6.23419e-05	0.0001433	23	23	23	0.0141913	1
ENSG00000149929	HIRIP3	gene	16	30003645	30007757	4113	-	3.3998	0.000674359	1	0.0149841	0.644315	0.135498	0.0109359	0.0182422	4.11287e-05	9.58913e-05	18	18	18	0.0141948	1
ENSG00000104738	MCM4	gene	8	48872745	48890720	17976	+	-3.39773	0.000679478	1	0.0150693	0.647978	-0.0295276	0.256745	0.323299	6.38e-86	1.71203e-84	45	46	46	0.0142814	1
ENSG00000122386	ZNF205	gene	16	3162561	3170518	7958	+	3.39673	0.000681954	1	0.0150937	0.649031	0.102772	0.021287	0.0324814	3.62017e-08	1.04428e-07	12	12	12	0.0143249	1
ENSG00000096654	ZNF184	gene	6	27418522	27440897	22376	-	-3.39625	0.000683155	1	0.0150937	0.649031	-0.10643	0.0273423	0.0488741	1.09817e-11	3.88619e-11	6	6	6	0.0143404	1
ENSG00000042832	TG	gene	8	133879203	134147147	267945	+	3.39553	0.000684959	1	0.0151051	0.649521	0.0422234	0.103173	0.126719	2.16032e-29	1.53779e-28	60	60	60	0.0143676	1
ENSG00000251247	ZNF345	gene	19	37341263	37403931	62669	+	3.3936	0.000689793	1	0.0151832	0.652878	0.106517	0.0160645	0.0342216	1.64205e-08	4.84087e-08	21	21	21	0.0144415	1
ENSG00000268340	RP3-477O4.16	lincRNA_gene	20	34106682	34107108	427	+	-3.39183	0.000694285	1	0.0152416	0.65539	-0.0901616	0.0275731	0.0319851	4.39376e-08	1.25945e-07	21	21	21	0.0145187	1
ENSG00000002919	SNX11	gene	17	46180719	46200436	19718	+	-3.39136	0.000695461	1	0.0152416	0.65539	-0.0608181	0.0544758	0.060562	3.16615e-14	1.27258e-13	24	24	24	0.0145385	1
ENSG00000073417	PDE8A	gene	15	85523671	85682376	158706	+	-3.39101	0.000696345	1	0.0152416	0.65539	-0.0400262	0.127595	0.160035	1.19601e-37	1.09957e-36	28	28	28	0.0145525	1
ENSG00000012048	BRCA1	gene	17	41196312	41277500	81189	-	3.3901	0.000698667	1	0.015264	0.656351	0.132484	0.0115043	0.0222292	5.35337e-06	1.33649e-05	7	7	7	0.0145872	1
ENSG00000247092	SNHG10	gene	14	95998634	96001209	2576	-	-3.3875	0.000705318	1	0.0153806	0.661368	-0.191274	0.00861814	0.0121439	0.000810313	0.00171398	2	2	2	0.0147049	1
ENSG00000047579	DTNBP1	gene	6	15523032	15663289	140258	-	3.38627	0.000708489	1	0.0154211	0.663109	0.0755976	0.0332175	0.0681253	3.86875e-16	1.70155e-15	10	10	10	0.0147627	1
ENSG00000117597	DIEXF	gene	1	210001352	210030910	29559	+	-3.38338	0.000715983	1	0.0155554	0.668882	-0.0268984	0.280365	0.34265	1.34647e-91	4.0807e-90	17	17	17	0.0148798	1
ENSG00000235021	AL591848.2	lincRNA_gene	1	246853349	246855123	1775	+	-3.37964	0.000725795	1	0.0157392	0.676784	-0.0493033	0.0798951	0.120915	6.97118e-28	4.71998e-27	16	16	16	0.015038	1
ENSG00000242866	STRC	gene	15	43891596	44010458	118863	-	3.37914	0.000727125	1	0.0157392	0.676784	0.0309242	0.221329	0.252677	5.23425e-63	8.70836e-62	27	27	27	0.0150592	1
ENSG00000188761	BCL2L15	gene	1	114420790	114430169	9380	-	3.3767	0.000733615	1	0.0158344	0.68088	0.0763006	0.0316033	0.0236834	2.57527e-06	6.56789e-06	43	44	44	0.015173	1
ENSG00000177096	FAM109B	gene	22	42470255	42475445	5191	+	3.37647	0.000734225	1	0.0158344	0.68088	0.0510444	0.070207	0.0967168	2.40667e-22	1.34581e-21	20	20	20	0.0151841	1
ENSG00000065135	GNAI3	gene	1	110091233	110136975	45743	+	3.37042	0.000750542	1	0.0161444	0.694207	0.164154	0.00731149	0.0164027	0.000101725	0.000229905	6	6	6	0.0154586	1
ENSG00000254901	BORCS8	gene	19	19287712	19303400	15689	-	3.37012	0.000751348	1	0.0161444	0.694207	0.109422	0.0158232	0.0378295	2.41991e-09	7.493e-09	7	7	7	0.0154672	1
ENSG00000123297	TSFM	gene	12	58176372	58201854	25483	+	3.36466	0.00076639	1	0.0164375	0.706811	0.021628	0.378402	0.439664	8.20471e-129	4.99825e-127	16	16	16	0.0157229	1
ENSG00000138613	APH1B	gene	15	63568217	63601325	33109	+	3.36374	0.000768933	1	0.0164619	0.707862	0.0768335	0.0323346	0.0373295	2.57964e-09	7.96916e-09	18	18	18	0.0157666	1
ENSG00000179399	GPC5	gene	13	92050929	93519490	1468562	+	3.35882	0.000782753	1	0.0167273	0.719272	0.0292033	0.213933	0.280118	1.17308e-71	2.38211e-70	60	60	60	0.0159809	1
ENSG00000150637	CD226	gene	18	67498394	67629039	130646	-	-3.35755	0.000786358	1	0.016751	0.720295	-0.155608	0.0081472	0.0133629	0.000445321	0.000959447	19	20	20	0.016038	1
ENSG00000225792	AC004540.2	gene	7	26411764	26416321	4558	-	3.35706	0.000787746	1	0.016751	0.720295	0.03794	0.121928	0.176813	5.18687e-42	5.40977e-41	12	12	12	0.0160597	1
ENSG00000270638	AL023806.1	lincRNA_gene	6	146056706	146058354	1649	+	3.35692	0.00078815	1	0.016751	0.720295	0.0556643	0.0667356	0.110429	1.48968e-25	9.35132e-25	11	11	11	0.0160629	1
ENSG00000025434	NR1H3	gene	11	47269851	47290396	20546	+	-3.35377	0.000797188	1	0.0169125	0.727237	-0.102133	0.022269	0.0197389	1.93943e-05	4.62961e-05	33	33	33	0.0162022	1
ENSG00000099968	BCL2L13	gene	22	18111621	18213388	101768	+	3.35005	0.000807974	1	0.0171104	0.735746	0.0259249	0.271937	0.344518	1.84575e-93	5.80531e-92	25	25	25	0.0163827	1
ENSG00000112130	RNF8	gene	6	37321748	37362514	40767	+	-3.34744	0.000815613	1	0.0172242	0.740643	-0.0769149	0.0326508	0.0486328	1.33142e-11	4.68891e-11	28	28	28	0.0165106	1
ENSG00000124713	GNMT	gene	6	42928496	42931618	3123	+	-3.34721	0.000816287	1	0.0172242	0.740643	-0.0255873	0.300002	0.377743	1.77177e-103	6.84969e-102	16	16	16	0.0165209	1
ENSG00000118496	FBXO30	gene	6	146114638	146135889	21252	-	-3.34183	0.000832268	1	0.0175299	0.753786	-0.189864	0.00593587	0.0145168	0.000213116	0.000470332	7	7	7	0.0167809	1
ENSG00000138346	DNA2	gene	10	70173821	70231879	58059	-	3.33823	0.000843129	1	0.0177269	0.762255	0.029102	0.227772	0.284731	2.49887e-72	5.14357e-71	42	42	42	0.0169481	1
ENSG00000257086	AP001453.3	lincRNA_gene	11	64014411	64016966	2556	-	-3.33719	0.000846295	1	0.0177616	0.763749	-0.123342	0.0127925	0.0141082	0.000311426	0.000678421	11	11	11	0.0169929	1
ENSG00000196284	SUPT3H	gene	6	44777054	45345690	568637	-	3.33664	0.000847979	1	0.0177652	0.763902	0.0240141	0.351197	0.434396	5.73768e-126	3.3273e-124	48	48	48	0.0170218	1
ENSG00000123427	EEF1AKMT3	gene	12	58165275	58176324	11050	+	-3.3322	0.000861628	1	0.0180189	0.774814	-0.023305	0.323217	0.374772	5.40446e-103	2.0662e-101	16	16	16	0.0172396	1
ENSG00000196968	FUT11	gene	10	75532049	75540009	7961	+	3.32736	0.000876736	1	0.0183023	0.786997	0.0526487	0.067443	0.101168	1.94204e-23	1.13328e-22	16	16	16	0.0174741	1
ENSG00000121067	SPOP	gene	17	47676246	47755596	79351	-	-3.32593	0.000881241	1	0.0183636	0.789635	-0.128407	0.0192906	0.028693	2.40382e-07	6.59349e-07	28	28	28	0.0175382	1
ENSG00000132199	ENOSF1	gene	18	670324	712676	42353	-	-3.3222	0.000893099	1	0.0185458	0.797468	-0.150413	0.00857709	0.0123339	0.00075662	0.00160336	4	4	4	0.0177323	1
ENSG00000188994	ZNF292	gene	6	87862551	87973914	111364	+	-3.32219	0.000893143	1	0.0185458	0.797468	-0.0685067	0.0423119	0.0692327	2.82013e-16	1.24762e-15	15	15	15	0.0177323	1
ENSG00000235641	LINC00484	lincRNA_gene	9	93921855	93927858	6004	+	-3.3213	0.00089598	1	0.018561	0.798122	-0.0979212	0.0261654	0.0374529	2.25942e-09	7.00595e-09	31	31	31	0.0177797	1
ENSG00000171488	LRRC8C	gene	1	90098631	90235462	136832	+	-3.32097	0.00089704	1	0.018561	0.798122	-0.0618065	0.0499668	0.0661121	1.92829e-15	8.22745e-15	30	30	30	0.0177937	1
ENSG00000067057	PFKP	gene	10	3108525	3179904	71380	+	-3.31969	0.000901173	1	0.0186137	0.800388	-0.0507024	0.0725808	0.0917425	3.59403e-21	1.91735e-20	97	98	98	0.0178584	1
ENSG00000134294	SLC38A2	gene	12	46751972	46766650	14679	-	-3.31544	0.000914982	1	0.0188427	0.810238	-0.0497474	0.0809591	0.0343504	1.49154e-08	4.41008e-08	97	97	97	0.0180664	1
ENSG00000168259	DNAJC7	gene	17	40128451	40173394	44944	-	3.31529	0.000915476	1	0.0188427	0.810238	0.18381	0.00587805	0.0129174	0.000548221	0.00117349	10	10	10	0.0180725	1
ENSG00000141034	GID4	gene	17	17942606	17971718	29113	+	3.3139	0.000920046	1	0.0189037	0.812857	0.142662	0.0121615	0.0111951	0.00127859	0.00266615	20	20	20	0.0181478	1
ENSG00000187627	RGPD1	gene	2	87135076	87241104	106029	+	3.31293	0.000923231	1	0.0189359	0.814245	0.222174	0.00450375	0.0112818	0.00126951	0.00264836	6	7	7	0.0181894	1
ENSG00000196932	TMEM26	gene	10	63166401	63213208	46808	-	3.30459	0.000951158	1	0.0194425	0.836029	0.0362015	0.153887	0.239067	2.63749e-59	4.0944e-58	21	22	22	0.018621	1
ENSG00000102904	TSNAXIP1	gene	16	67840668	67866051	25384	+	-3.30456	0.000951245	1	0.0194425	0.836029	-0.0883893	0.0215012	0.0408447	5.94357e-10	1.8971e-09	6	6	6	0.018621	1
ENSG00000129194	SOX15	gene	17	7491496	7493488	1993	-	3.30103	0.000963302	1	0.0196547	0.845153	0.150294	0.00820967	0.015879	0.000114127	0.000256965	14	14	14	0.0188013	1
ENSG00000134955	SLC37A2	gene	11	124932963	124959131	26169	+	-3.30021	0.000966128	1	0.0196781	0.84616	-0.12803	0.0130124	0.0223409	5.16113e-06	1.29023e-05	22	22	22	0.0188416	1
ENSG00000083845	RPS5	gene	19	58897767	58906173	8407	+	-3.29612	0.000980304	1	0.0199323	0.857088	-0.0525063	0.0738299	0.106341	1.44938e-24	8.78514e-24	15	15	15	0.0190637	1
ENSG00000145020	AMT	gene	3	49454211	49460186	5976	-	-3.29269	0.000992346	1	0.0201339	0.865758	-0.0515412	0.0733908	0.115234	1.54856e-26	1.00803e-25	15	15	15	0.019249	1
ENSG00000123268	ATF1	gene	12	51157493	51214905	57413	+	3.29232	0.000993652	1	0.0201339	0.865758	0.0787279	0.0295841	0.0257678	9.50984e-07	2.49935e-06	30	30	30	0.0192666	1
ENSG00000131473	ACLY	gene	17	40023161	40086795	63635	-	3.29024	0.00100102	1	0.0202424	0.870422	0.0617536	0.0488526	0.0633782	7.25664e-15	3.00944e-14	29	29	29	0.0193847	1
ENSG00000146247	PHIP	gene	6	79645584	79787953	142370	-	3.28984	0.00100246	1	0.0202424	0.870422	0.0895331	0.0226574	0.0447164	8.96759e-11	3.00506e-10	17	17	17	0.0194022	1
ENSG00000086205	FOLH1	gene	11	49168187	49230222	62036	-	-3.28631	0.00101508	1	0.0204621	0.879869	-0.0301664	0.203486	0.246088	3.63583e-61	5.82796e-60	20	21	21	0.0195977	1
ENSG00000152457	DCLRE1C	gene	10	14939358	14996431	57074	-	3.283	0.00102707	1	0.020665	0.888593	0.0817385	0.0295047	0.0232202	3.56306e-06	9.00526e-06	41	41	41	0.0197752	1
ENSG00000135211	TMEM60	gene	7	77423045	77427897	4853	-	3.28257	0.00102867	1	0.020665	0.888593	0.110257	0.0145718	0.0344501	1.22242e-08	3.63264e-08	13	13	13	0.0198002	1
ENSG00000234318	AC099794.1	lincRNA_gene	1	63361680	63367310	5631	+	-3.2808	0.00103515	1	0.0207596	0.892662	-0.115075	0.015214	0.0341862	1.4343e-08	4.24449e-08	11	11	11	0.0199055	1
ENSG00000162961	DPY30	gene	2	32092878	32264881	172004	-	-3.27617	0.00105225	1	0.0210666	0.905864	-0.145421	0.00907757	0.0149937	0.000196366	0.00043436	6	6	6	0.0201622	1
ENSG00000106404	CLDN15	gene	7	100875373	100882101	6729	-	-3.27366	0.00106162	1	0.021218	0.912375	-0.0504614	0.0676705	0.0997831	5.17961e-23	2.96942e-22	16	16	16	0.0203005	1
ENSG00000184887	BTBD6	gene	14	105714827	105717430	2604	+	3.27051	0.00107354	1	0.0214196	0.921043	0.0646436	0.0494397	0.0540804	8.01632e-13	3.01647e-12	37	37	37	0.020471	1
ENSG00000254852	NPIPA2	gene	16	14841923	14859270	17348	+	-3.26796	0.00108327	1	0.0215771	0.927816	-0.0276796	0.250308	0.261076	4.63044e-66	8.31137e-65	76	77	77	0.0206164	1
ENSG00000137824	RMDN3	gene	15	41028082	41048049	19968	-	3.26637	0.00108934	1	0.0216459	0.930774	0.053194	0.0674869	0.11749	1.75824e-27	1.17854e-26	10	10	10	0.0206948	1
ENSG00000272008	AL139274.2	gene	6	87860877	87865003	4127	-	-3.2661	0.00109041	1	0.0216459	0.930774	-0.0687787	0.0383015	0.0576599	1.30679e-13	5.10361e-13	25	25	25	0.0207072	1
ENSG00000134874	DZIP1	gene	13	96230457	96296957	66501	-	3.26392	0.00109881	1	0.0217757	0.936353	0.0438658	0.0990968	0.111707	6.62586e-26	4.21747e-25	46	46	46	0.0208346	1
ENSG00000215630	GUSBP9	pseudogene	5	70435716	70585611	149896	-	-3.26277	0.00110329	1	0.0218277	0.938591	-0.040157	0.13217	0.138523	3.31436e-32	2.59428e-31	70	71	71	0.0209037	1
ENSG00000231680	AP003774.3	lincRNA_gene	11	64161814	64163303	1490	-	-3.26204	0.00110612	1	0.0218468	0.939413	-0.0406197	0.119188	0.148292	2.84363e-35	2.43521e-34	19	19	19	0.0209513	1
ENSG00000102547	CAB39L	gene	13	49882786	50018262	135477	-	3.26084	0.00111083	1	0.0219029	0.941823	0.0187809	0.485219	0.500164	4.44959e-156	4.0203e-154	121	121	121	0.0210283	1
ENSG00000169220	RGS14	gene	5	176784838	176799602	14765	+	-3.25873	0.00111913	1	0.0220296	0.947273	-0.0278233	0.21682	0.256218	3.57179e-64	6.12844e-63	44	44	44	0.0211472	1
ENSG00000203791	EEF1AKMT2	gene	10	126436718	126480439	43722	-	3.25555	0.00113172	1	0.0222401	0.956324	0.0244834	0.305291	0.337501	4.67825e-92	1.43403e-90	60	60	60	0.0213363	1
ENSG00000273374	AC069222.1	lincRNA_gene	3	99521543	99524902	3360	-	-3.25255	0.00114376	1	0.022439	0.964879	-0.0739427	0.0328794	0.0581187	1.00504e-13	3.94945e-13	5	5	5	0.0215124	1
ENSG00000133067	LGR6	gene	1	202163029	202288909	125881	+	-3.24988	0.00115454	1	0.0226129	0.972354	-0.256886	0.00272896	0.0130147	0.000534911	0.00114653	4	4	4	0.0216676	1
ENSG00000091831	ESR1	gene	6	151977826	152450754	472929	+	-3.24918	0.00115737	1	0.0226305	0.97311	-0.0587278	0.060529	0.0803672	1.22696e-18	5.99539e-18	57	57	57	0.0217022	1
ENSG00000213593	TMX2	gene	11	57480072	57508445	28374	+	-3.24769	0.00116344	1	0.0227113	0.976585	-0.109569	0.0146306	0.0133897	0.000426818	0.00092164	18	18	18	0.0217937	1
ENSG00000177951	BET1L	gene	11	167784	207428	39645	-	-3.2457	0.00117162	1	0.0228258	0.981507	-0.0821731	0.0345786	0.0616084	2.02707e-14	8.23664e-14	18	18	18	0.0218938	1
ENSG00000006625	GGCT	gene	7	30536237	30591095	54859	-	3.24532	0.0011732	1	0.0228258	0.981507	0.0463725	0.0940127	0.113471	1.70712e-26	1.11034e-25	40	40	40	0.021907	1
ENSG00000100162	CENPM	gene	22	42334725	42343168	8444	-	-3.24415	0.00117802	1	0.0228817	0.983913	-0.050233	0.0757721	0.0857987	8.42026e-20	4.29179e-19	22	22	22	0.0219813	1
ENSG00000132334	PTPRE	gene	10	129705325	129884119	178795	+	3.24081	0.00119191	1	0.0231132	0.993866	0.0377682	0.128244	0.177191	3.9431e-42	4.12862e-41	53	53	53	0.022184	1
ENSG00000231305	AC112484.2	gene	3	128580156	128590383	10228	-	-3.23584	0.00121287	1	0.0234808	1	-0.0322025	0.158098	0.199548	1.18906e-47	1.41724e-46	34	35	35	0.0225064	1
ENSG00000001167	NFYA	gene	6	41040684	41067715	27032	+	3.23509	0.00121604	1	0.0235035	1	0.111771	0.0153737	0.0219712	6.10234e-06	1.51734e-05	19	19	19	0.0225548	1
ENSG00000124678	TCP11	gene	6	35085848	35116387	30540	-	-3.23132	0.00123221	1	0.0237768	1	-0.165159	0.00672013	0.0210769	1.03549e-05	2.52913e-05	8	8	8	0.0227907	1
ENSG00000143774	GUK1	gene	1	228327663	228336685	9023	+	3.23019	0.0012371	1	0.023832	1	0.0588908	0.0496814	0.0787823	2.57008e-18	1.24026e-17	9	9	9	0.0228513	1
ENSG00000184185	KCNJ12	gene	17	21279509	21323179	43671	+	-3.22821	0.00124567	1	0.0239577	1	-0.140492	0.00923792	0.0244703	1.89198e-06	4.86175e-06	11	11	11	0.0229882	1
ENSG00000248971	KRT8P46	pseudogene	4	103649903	103651328	1426	-	3.22666	0.00125245	1	0.0240487	1	0.0817905	0.0312903	0.0485618	7.32899e-12	2.61623e-11	21	21	21	0.0230854	1
ENSG00000213965	NUDT19	gene	19	33182867	33204702	21836	+	-3.22553	0.00125738	1	0.0241038	1	-0.0472419	0.0878478	0.09323	1.55296e-21	8.39989e-21	50	50	50	0.0231525	1
ENSG00000179859	AC104581.1	gene	17	7816642	7819271	2630	-	-3.22266	0.00127007	1	0.0243074	1	-0.0557714	0.0624521	0.0702551	1.87418e-16	8.36342e-16	42	42	42	0.0233395	1
ENSG00000247271	ZBED5-AS1	gene	11	10879806	10928349	48544	+	-3.22068	0.00127887	1	0.0244185	1	-0.0376926	0.125414	0.18535	1.52725e-44	1.69395e-43	24	24	24	0.0234502	1
ENSG00000126861	OMG	gene	17	29599031	29624557	25527	-	3.22042	0.00128004	1	0.0244185	1	0.113993	0.0123813	0.0338127	1.85644e-08	5.44827e-08	7	7	7	0.0234694	1
ENSG00000172123	SLFN12	gene	17	33738079	33760302	22224	-	3.21955	0.00128393	1	0.0244531	1	0.0845977	0.0260632	0.0519429	1.96834e-12	7.24841e-12	6	6	6	0.0235179	1
ENSG00000235652	AL356599.1	gene	6	146136048	146207721	71674	+	3.21678	0.00129637	1	0.02465	1	0.0328806	0.166928	0.200665	5.26989e-48	6.33437e-47	30	30	30	0.023701	1
ENSG00000259295	CSPG4P12	pseudogene	15	85734669	85757136	22468	+	3.21441	0.00130712	1	0.0248142	1	0.0252878	0.275398	0.296603	2.53235e-76	5.57904e-75	68	68	68	0.0238491	1
ENSG00000266490	AC127024.5	lincRNA_gene	17	29119390	29119851	462	+	-3.21248	0.00131592	1	0.0249409	1	-0.0930262	0.0215871	0.0358851	7.05642e-09	2.12362e-08	12	12	12	0.0239744	1
ENSG00000159882	ZNF230	gene	19	44507100	44518078	10979	+	3.20825	0.00133543	1	0.0252699	1	0.0609979	0.0466505	0.0852036	8.62562e-20	4.39182e-19	11	11	11	0.0242452	1
ENSG00000143633	C1orf131	gene	1	231359509	231376933	17425	-	-3.20686	0.00134192	1	0.0253516	1	-0.0865625	0.0237072	0.0398861	7.4029e-10	2.352e-09	13	13	13	0.0243316	1
ENSG00000178081	ULK4P3	pseudogene	15	30395923	30423960	28038	+	3.20455	0.00135275	1	0.0255152	1	0.0763129	0.0397825	0.0733124	4.29258e-17	1.96796e-16	15	15	15	0.0244746	1
ENSG00000196967	ZNF585A	gene	19	37597636	37663643	66008	-	-3.20331	0.00135856	1	0.0255837	1	-0.0886123	0.0218169	0.0257621	8.58047e-07	2.26373e-06	21	21	21	0.0245593	1
ENSG00000103064	SLC7A6	gene	16	68298433	68335722	37290	+	3.20212	0.00136422	1	0.0256226	1	0.0995357	0.017612	0.021637	7.24339e-06	1.79275e-05	6	6	6	0.024642	1
ENSG00000163714	U2SURP	gene	3	142683339	142779567	96229	+	-3.20195	0.001365	1	0.0256226	1	-0.0664349	0.0430689	0.0688743	1.2345e-16	5.54788e-16	15	15	15	0.0246487	1
ENSG00000165495	PKNOX2	gene	11	125034583	125303285	268703	+	3.20031	0.00137278	1	0.0257275	1	0.0935435	0.0198205	0.0494475	9.10547e-12	3.23506e-11	5	5	5	0.0247418	1
ENSG00000174442	ZWILCH	gene	15	66797297	66842115	44819	+	-3.19744	0.00138654	1	0.025944	1	-0.0604214	0.0487121	0.0767467	9.0057e-18	4.24489e-17	22	22	22	0.0249286	1
ENSG00000151690	MFSD6	gene	2	191273081	191373931	100851	+	-3.19491	0.00139875	1	0.0261308	1	-0.0574527	0.0555538	0.104215	4.53776e-24	2.70628e-23	14	14	14	0.025089	1
ENSG00000011143	MKS1	gene	17	56282803	56296966	14164	-	-3.19306	0.00140774	1	0.0262569	1	-0.120451	0.0132899	0.0263868	7.43119e-07	1.96957e-06	25	25	25	0.0252023	1
ENSG00000160613	PCSK7	gene	11	117075053	117103241	28189	-	3.19017	0.00142191	1	0.0264791	1	0.0818716	0.0268556	0.0409794	5.34558e-10	1.7128e-09	20	20	20	0.0254033	1
ENSG00000175643	RMI2	gene	16	11343476	11445619	102144	+	3.18719	0.00143663	1	0.0266902	1	0.0181313	0.514042	0.584065	6.73301e-203	1.38827e-200	50	50	50	0.0256063	1
ENSG00000143398	PIP5K1A	gene	1	151170425	151222012	51588	+	3.18695	0.00143779	1	0.0266902	1	0.0904296	0.0222565	0.0396296	1.09167e-09	3.43491e-09	14	14	14	0.0256201	1
ENSG00000140465	CYP1A1	gene	15	75011883	75017951	6069	-	-3.18388	0.00145314	1	0.0268964	1	-0.146836	0.00956922	0.032552	3.29345e-08	9.5231e-08	12	12	12	0.0258339	1
ENSG00000179818	PCBP1-AS1	gene	2	70189395	70315978	126584	-	-3.18381	0.00145349	1	0.0268964	1	-0.0442157	0.11248	0.167949	1.67547e-39	1.63045e-38	17	17	17	0.025837	1
ENSG00000175772	LINC01106	lincRNA_gene	2	111132715	111142019	9305	-	-3.18171	0.00146408	1	0.0270498	1	-0.0302092	0.216802	0.210306	2.25896e-51	2.92043e-50	61	63	63	0.0259718	1
ENSG00000205045	SLFN12L	gene	17	33791268	33864880	73613	-	3.17911	0.00147728	1	0.0272508	1	0.071877	0.0360084	0.0619709	1.68719e-14	6.87646e-14	9	9	9	0.0261591	1
ENSG00000107105	ELAVL2	gene	9	23690102	23826335	136234	-	3.17814	0.00148221	1	0.0272636	1	0.229259	0.00365735	0.020461	1.26012e-05	3.05457e-05	5	5	5	0.0262346	1
ENSG00000271576	AL359504.2	lincRNA_gene	1	84542014	84543614	1601	-	-3.17806	0.00148263	1	0.0272636	1	-0.0880285	0.0282783	0.0247344	1.68574e-06	4.35032e-06	34	34	34	0.0262378	1
ENSG00000261374	RP11-64K12.10	gene	15	40666599	40668192	1594	+	3.17673	0.00148946	1	0.0273464	1	0.0674523	0.0318211	0.0559026	3.14142e-13	1.20463e-12	10	10	10	0.0263266	1
ENSG00000122565	CBX3	gene	7	26240782	26252976	12195	+	-3.1761	0.0014927	1	0.0273631	1	-0.0853443	0.0299077	0.0317018	4.52697e-08	1.2964e-07	34	34	34	0.0263638	1
ENSG00000148842	CNNM2	gene	10	104678050	104849978	171929	+	3.17521	0.00149728	1	0.0274042	1	0.0376382	0.118358	0.170716	1.04048e-40	1.04195e-39	29	29	29	0.0264258	1
ENSG00000178952	TUFM	gene	16	28853732	28857729	3998	-	-3.17376	0.0015048	1	0.0274878	1	-0.0687839	0.0387493	0.0645504	3.11565e-15	1.31563e-14	20	20	20	0.026535	1
ENSG00000100321	SYNGR1	gene	22	39745930	39781593	35664	+	-3.17342	0.00150653	1	0.0274878	1	-0.115156	0.0138679	0.0172717	6.62169e-05	0.000151774	17	17	17	0.0265608	1
ENSG00000198189	HSD17B11	gene	4	88257762	88312538	54777	-	-3.17182	0.00151488	1	0.0275971	1	-0.0255911	0.258968	0.257394	4.18608e-64	7.17732e-63	120	121	121	0.0266818	1
ENSG00000161249	DMKN	gene	19	35988122	36004560	16439	-	-3.16991	0.00152486	1	0.027736	1	-0.265208	0.00232038	0.0108658	0.0015211	0.00315602	3	3	3	0.0268219	1
ENSG00000243477	NAT6	gene	3	50333833	50336852	3020	-	-3.16846	0.00153247	1	0.0278312	1	-0.0756498	0.030475	0.0415395	4.16169e-10	1.34094e-09	16	16	16	0.0269295	1
ENSG00000268129	AC026304.1	lincRNA_gene	3	142719749	142720309	561	-	-3.16629	0.00154397	1	0.0279966	1	-0.12743	0.0114427	0.0279782	3.40166e-07	9.24222e-07	9	9	9	0.0270834	1
ENSG00000115649	CNPPD1	gene	2	220036619	220042828	6210	-	-3.16354	0.00155863	1	0.028219	1	-0.0359198	0.131055	0.174252	2.54234e-41	2.59989e-40	11	11	11	0.0272973	1
ENSG00000176371	ZSCAN2	gene	15	85144217	85171027	26811	+	3.16096	0.00157248	1	0.0283506	1	0.0773275	0.0293764	0.0471057	1.71485e-11	5.99407e-11	13	13	13	0.0274499	1
ENSG00000196660	SLC30A10	gene	1	219858769	220131989	273221	-	-3.16075	0.00157362	1	0.0283506	1	-0.0407287	0.0991149	0.139517	1.31e-32	1.03581e-31	18	18	18	0.0274633	1
ENSG00000082258	CCNT2	gene	2	135675805	135716912	41108	+	3.1606	0.00157443	1	0.0283506	1	0.066686	0.0440008	0.0655907	2.59144e-15	1.09928e-14	9	9	9	0.0274743	1
ENSG00000136147	PHF11	gene	13	50069746	50103123	33378	+	-3.16039	0.00157557	1	0.0283506	1	-0.0658893	0.0392242	0.0533347	1.00426e-12	3.75608e-12	33	33	33	0.0274894	1
ENSG00000272325	NUDT3	gene	6	34247456	34360451	112996	-	-3.15884	0.00158399	1	0.0284585	1	-0.140079	0.00868575	0.0160212	0.000114483	0.000257725	9	9	9	0.0276144	1
ENSG00000005075	POLR2J	gene	7	102113565	102119354	5790	-	-3.15608	0.00159908	1	0.0286688	1	-0.0275272	0.247142	0.353045	3.49113e-97	1.19292e-95	17	18	18	0.0278285	1
ENSG00000228672	PROB1	gene	5	138727635	138730885	3251	-	3.1558	0.00160058	1	0.0286688	1	0.053834	0.0641332	0.0927861	1.35318e-21	7.33741e-21	17	17	17	0.0278498	1
ENSG00000133958	UNC79	gene	14	93799565	94174222	374658	+	-3.15503	0.0016048	1	0.0287004	1	-0.122695	0.0111546	0.0146607	0.000226816	0.00049929	24	24	24	0.0278969	1
ENSG00000196118	CCDC189	gene	16	30768744	30774031	5288	-	-3.15362	0.00161257	1	0.0287705	1	-0.0274489	0.221623	0.277991	2.25081e-70	4.44705e-69	18	18	18	0.0280043	1
ENSG00000152518	ZFP36L2	gene	2	43449541	43453748	4208	-	3.15343	0.00161362	1	0.0287705	1	0.315715	0.00178415	0.0107582	0.0016317	0.0033791	3	3	3	0.0280176	1
ENSG00000163947	ARHGEF3	gene	3	56761446	57113357	351912	-	3.15197	0.00162174	1	0.0288713	1	0.0607577	0.0446397	0.0535965	9.59711e-13	3.59448e-12	36	36	36	0.0281127	1
ENSG00000253704	AC023632.2	lincRNA_gene	8	95565950	95581973	16024	+	3.15077	0.00162843	1	0.0289466	1	0.0562107	0.0510239	0.0618089	1.46109e-14	5.97512e-14	24	24	24	0.0282081	1
ENSG00000101265	RASSF2	gene	20	4760669	4804291	43623	-	-3.14914	0.0016375	1	0.0290637	1	-0.130924	0.0110489	0.0151245	0.000192808	0.000426843	27	27	27	0.0283205	1
ENSG00000246174	KCTD21-AS1	gene	11	77850817	77886369	35553	+	-3.14699	0.00164961	1	0.0292345	1	-0.0175325	0.537789	0.596307	1.2909e-210	2.83106e-208	40	40	40	0.0284729	1
ENSG00000107077	KDM4C	gene	9	6720863	7175648	454786	+	3.14499	0.00166092	1	0.0293905	1	0.224539	0.0035328	0.0126153	0.000643624	0.00137078	5	5	5	0.0286291	1
ENSG00000171357	LURAP1	gene	1	46669006	46686933	17928	+	-3.14405	0.00166625	1	0.0294404	1	-0.0755935	0.0293389	0.0522509	1.40886e-12	5.22402e-12	14	14	14	0.0286927	1
ENSG00000104899	AMH	gene	19	2249308	2252072	2765	+	-3.14171	0.00167967	1	0.0296329	1	-0.026581	0.286257	0.37402	3.53996e-103	1.35984e-101	12	12	12	0.0288535	1
ENSG00000120262	CCDC170	gene	6	151815165	151942328	127164	+	-3.14062	0.00168588	1	0.0296978	1	-0.030467	0.187225	0.258201	2.17268e-64	3.74652e-63	55	55	55	0.0289326	1
ENSG00000170627	GTSF1	gene	12	54849734	54867386	17653	-	-3.14012	0.00168877	1	0.0297041	1	-0.0842725	0.0276849	0.0481536	1.24528e-11	4.39455e-11	5	5	5	0.0289747	1
ENSG00000266573	AC018697.1	lincRNA_gene	18	22305745	22509040	203296	+	3.13902	0.00169513	1	0.029727	1	0.0776823	0.0283773	0.0409871	5.72799e-10	1.82998e-09	15	15	15	0.0290739	1
ENSG00000142347	MYO1F	gene	19	8585674	8642461	56788	-	-3.13902	0.00169514	1	0.029727	1	-0.154982	0.00902831	0.02591	8.8165e-07	2.32295e-06	10	10	10	0.0290739	1
ENSG00000269984	AC078795.1	gene	3	169494980	169498122	3143	-	-3.13759	0.00170344	1	0.0297993	1	-0.0583082	0.0469407	0.0632303	7.67859e-15	3.1817e-14	24	24	24	0.0291709	1
ENSG00000136169	SETDB2	gene	13	50018429	50069138	50710	+	-3.13743	0.00170434	1	0.0297993	1	-0.0301946	0.183436	0.200167	6.17087e-49	7.57974e-48	67	67	67	0.0291739	1
ENSG00000169231	THBS3	gene	1	155165379	155178842	13464	-	3.13686	0.00170765	1	0.0298127	1	0.106895	0.0135982	0.0987227	7.93436e-23	4.51648e-22	13	14	14	0.0292177	1
ENSG00000112812	PRSS16	gene	6	27215480	27224403	8924	+	-3.13444	0.00172184	1	0.0299768	1	-0.165201	0.00780408	0.0113876	0.00117233	0.00245051	13	13	13	0.0294122	1
ENSG00000101246	ARFRP1	gene	20	62329996	62339377	9382	-	-3.13438	0.00172216	1	0.0299768	1	-0.0735851	0.0332455	0.0603536	3.83656e-14	1.53539e-13	15	15	15	0.0294152	1
ENSG00000073969	NSF	gene	17	44668035	44834830	166796	+	-3.13256	0.00173287	1	0.0300911	1	-0.0613293	0.0555901	0.115878	8.98043e-27	5.88546e-26	48	52	52	0.0295573	1
ENSG00000188186	LAMTOR4	gene	7	99746530	99753567	7038	+	-3.1324	0.00173385	1	0.0300911	1	-0.0591419	0.0598179	0.0506195	3.71805e-12	1.35061e-11	49	49	49	0.0295691	1
ENSG00000259774	AC243562.3	lincRNA_gene	15	84977316	84980581	3266	+	-3.13164	0.0017383	1	0.0301004	1	-0.0446133	0.0869897	0.13322	3.70229e-31	2.80509e-30	18	18	18	0.0296347	1
ENSG00000136754	ABI1	gene	10	27035522	27150016	114495	-	-3.13144	0.00173952	1	0.0301004	1	-0.114203	0.0135653	0.0307214	9.21369e-08	2.58876e-07	12	12	12	0.0296504	1
ENSG00000066056	TIE1	gene	1	43766664	43788779	22116	+	3.13035	0.00174601	1	0.0301681	1	0.0425598	0.11308	0.162623	4.33382e-38	4.03509e-37	9	9	9	0.0297233	1
ENSG00000144161	ZC3H8	gene	2	112969102	113012713	43612	-	3.12947	0.00175125	1	0.0301716	1	0.0543894	0.0581792	0.0575184	1.27619e-13	4.98653e-13	53	53	53	0.0297931	1
ENSG00000101574	METTL4	gene	18	2537524	2571508	33985	-	3.12945	0.00175135	1	0.0301716	1	0.0395495	0.122675	0.172549	9.62111e-41	9.65473e-40	25	25	25	0.0297931	1
ENSG00000118298	CA14	gene	1	150229554	150237478	7925	+	3.1276	0.00176238	1	0.0302804	1	0.111231	0.0308165	0.0421256	2.90174e-10	9.4533e-10	26	26	26	0.0299293	1
ENSG00000067560	RHOA	gene	3	49396578	49450431	53854	-	3.12753	0.00176283	1	0.0302804	1	0.0922077	0.0217988	0.0310334	7.53547e-08	2.12914e-07	19	19	19	0.0299344	1
ENSG00000167325	RRM1	gene	11	4115937	4160106	44170	+	3.12662	0.00176827	1	0.0303295	1	0.0335271	0.148478	0.172556	2.45577e-41	2.51243e-40	51	51	51	0.0299977	1
ENSG00000119689	DLST	gene	14	75348594	75370448	21855	+	3.12581	0.00177318	1	0.0303561	1	0.0798817	0.0272358	0.0326747	2.86994e-08	8.33848e-08	23	23	23	0.0300729	1
ENSG00000058056	USP13	gene	3	179370543	179507189	136647	+	-3.12512	0.00177734	1	0.0303561	1	-0.0418919	0.0965961	0.115337	9.20831e-27	6.03317e-26	45	45	45	0.0301292	1
ENSG00000166823	MESP1	gene	15	90291892	90294541	2650	-	3.12508	0.00177759	1	0.0303561	1	0.13662	0.00793746	0.0184224	3.50304e-05	8.20937e-05	9	9	9	0.0301308	1
ENSG00000166946	CCNDBP1	gene	15	43477316	43487396	10081	+	-3.12357	0.00178674	1	0.030468	1	-0.0579153	0.0494065	0.050388	5.62914e-12	2.02183e-11	21	21	21	0.0302711	1
ENSG00000146376	ARHGAP18	gene	6	129897277	130031370	134094	-	-3.1224	0.00179384	1	0.0305448	1	-0.0553852	0.0584247	0.0518093	2.00538e-12	7.38029e-12	82	82	82	0.030357	1
ENSG00000183077	AFMID	gene	17	76183398	76203782	20385	+	3.12174	0.00179783	1	0.0305487	1	0.0809792	0.024558	0.0420901	3.47243e-10	1.12381e-09	13	13	13	0.0304089	1
ENSG00000259845	HERC2P10	pseudogene	15	31107474	31136356	28883	+	-3.12151	0.00179928	1	0.0305487	1	-0.0578303	0.0531092	0.0918885	3.53743e-21	1.88757e-20	30	30	30	0.0304257	1
ENSG00000272572	AL138762.1	gene	10	102670860	102672496	1637	-	-3.11743	0.00182436	1	0.0309064	1	-0.0361357	0.125204	0.153306	5.52973e-36	4.85265e-35	26	26	26	0.0307364	1
ENSG00000135070	ISCA1	gene	9	88879461	88897676	18216	-	-3.11723	0.00182562	1	0.0309064	1	-0.0811441	0.0261478	0.0538644	7.24338e-13	2.73073e-12	19	20	20	0.0307477	1
ENSG00000163378	EOGT	gene	3	69024365	69063112	38748	-	-3.11384	0.00184673	1	0.0312187	1	-0.0318376	0.152801	0.169473	7.68072e-40	7.53516e-39	42	42	42	0.0310215	1
ENSG00000084710	EFR3B	gene	2	25264999	25378243	113245	+	3.11265	0.00185418	1	0.0312996	1	0.0791505	0.0291969	0.0242812	2.05729e-06	5.27643e-06	40	40	40	0.0311253	1
ENSG00000164663	USP49	gene	6	41757634	41863099	105466	-	3.11037	0.00186852	1	0.0314964	1	0.120578	0.0114267	0.0262686	7.34982e-07	1.94864e-06	6	6	6	0.0313028	1
ENSG00000259207	ITGB3	gene	17	45331212	45421658	90447	+	-3.10941	0.00187463	1	0.0315289	1	-0.0464867	0.0750918	0.11731	3.15134e-27	2.09661e-26	11	11	11	0.0313892	1
ENSG00000126226	PCID2	gene	13	113831891	113863029	31139	-	-3.10922	0.00187582	1	0.0315289	1	-0.107214	0.0146164	0.0248781	1.47346e-06	3.81598e-06	14	14	14	0.0314012	1
ENSG00000153707	PTPRD	gene	9	8314246	10612723	2298478	-	-3.1083	0.0018817	1	0.0315533	1	-0.1675	0.0055787	0.0119193	0.000900103	0.00189875	11	11	11	0.0314703	1
ENSG00000104765	BNIP3L	gene	8	26240414	26363152	122739	+	-3.10815	0.00188265	1	0.0315533	1	-0.179594	0.00505584	0.0189369	2.71288e-05	6.41182e-05	4	4	4	0.0314809	1
ENSG00000159348	CYB5R1	gene	1	202930997	202936408	5412	-	-3.10637	0.00189401	1	0.0316983	1	-0.0657811	0.0367739	0.0702408	1.88947e-16	8.42856e-16	11	11	11	0.0316356	1
ENSG00000138092	CENPO	gene	2	25016005	25045245	29241	+	3.10113	0.00192786	1	0.0322189	1	0.0699661	0.033696	0.0423399	2.72504e-10	8.88963e-10	29	29	29	0.0320364	1
ENSG00000268912	AC012313.5	lincRNA_gene	19	58939999	58942515	2517	-	3.0993	0.00193981	1	0.0323726	1	0.0359999	0.124495	0.180297	4.18822e-43	4.48454e-42	13	13	13	0.0321729	1
ENSG00000110665	C11orf21	gene	11	2316875	2324279	7405	-	3.09866	0.00194398	1	0.0323959	1	0.095437	0.0180943	0.0350406	8.76912e-09	2.62529e-08	11	11	11	0.0322021	1
ENSG00000197467	COL13A1	gene	10	71561644	71724031	162388	+	-3.09813	0.00194745	1	0.0324077	1	-0.0700264	0.0447777	0.0586057	7.51712e-14	2.97284e-13	52	52	52	0.0322542	1
ENSG00000225194	LINC00092	lincRNA_gene	9	98782014	98790247	8234	-	3.09667	0.00195706	1	0.0325157	1	0.0877268	0.0206042	0.0421065	2.93011e-10	9.54313e-10	13	13	13	0.0323798	1
ENSG00000170324	FRMPD2	gene	10	49364601	49482941	118341	-	-3.09631	0.00195948	1	0.0325157	1	-0.0192506	0.495518	0.572887	2.04214e-195	3.54422e-193	78	83	83	0.0324045	1
ENSG00000228451	SDAD1P1	pseudogene	8	26236775	26240469	3695	-	3.09533	0.00196597	1	0.0325773	1	0.0198472	0.396973	0.406861	7.65497e-116	3.75342e-114	86	86	86	0.0324931	1
ENSG00000100249	C22orf31	gene	22	29454660	29457832	3173	-	-3.09391	0.00197536	1	0.0326868	1	-0.111436	0.0131588	0.0159891	0.000119013	0.000267524	9	9	9	0.0326157	1
ENSG00000161091	MFSD12	gene	19	3538259	3574288	36030	-	3.09299	0.0019815	1	0.0327423	1	0.0687624	0.034901	0.027802	3.63366e-07	9.85036e-07	45	45	45	0.0326899	1
ENSG00000174718	KIAA1551	gene	12	32112304	32146039	33736	+	-3.09183	0.00198925	1	0.032824	1	-0.206193	0.00378212	0.0121163	0.000820702	0.0017352	8	8	8	0.0327931	1
ENSG00000178718	RPP25	gene	15	75246757	75249805	3049	-	-3.09018	0.00200033	1	0.0329605	1	-0.0876417	0.0204619	0.0323203	4.08864e-08	1.17478e-07	25	25	25	0.0329193	1
ENSG00000164828	SUN1	gene	7	855528	936072	80545	+	3.08949	0.00200497	1	0.0329907	1	0.115297	0.011887	0.0240186	2.4281e-06	6.2041e-06	14	14	14	0.0329646	1
ENSG00000204177	BMS1P1	pseudogene	10	46737612	46761205	23594	-	3.08338	0.0020466	1	0.0335968	1	0.156806	0.00870706	0.0576037	1.44318e-13	5.62898e-13	13	16	16	0.0335211	1
ENSG00000152595	MEPE	gene	4	88742563	88767969	25407	+	3.08288	0.00205007	1	0.0335968	1	0.038713	0.125193	0.15359	3.1123e-36	2.75426e-35	52	52	52	0.0335605	1
ENSG00000172500	FIBP	gene	11	65651212	65656010	4799	-	-3.08283	0.0020504	1	0.0335968	1	-0.0380404	0.104257	0.129686	3.74638e-30	2.73623e-29	19	19	19	0.0335611	1
ENSG00000228623	ZNF883	lincRNA_gene	9	115759495	115774507	15013	-	3.08103	0.00206283	1	0.0337533	1	0.0419836	0.127136	0.145599	6.23094e-34	5.16724e-33	73	73	73	0.0337255	1
ENSG00000267361	AC005495.1	pseudogene	17	67090430	67091640	1211	-	3.07932	0.00207473	1	0.0338822	1	0.10616	0.0144408	0.0202965	1.35559e-05	3.27776e-05	17	17	17	0.0338615	1
ENSG00000173511	VEGFB	gene	11	64002010	64006259	4250	+	3.07907	0.00207648	1	0.0338822	1	0.102943	0.0160558	0.0427198	1.87246e-10	6.17936e-10	9	9	9	0.0338817	1
ENSG00000239779	WBP1	gene	2	74685456	74688018	2563	+	-3.07789	0.0020847	1	0.0339679	1	-0.0860696	0.0195307	0.0355315	8.55934e-09	2.56408e-08	18	18	18	0.0339767	1
ENSG00000188501	LCTL	gene	15	66839517	66858317	18801	-	-3.07749	0.00208753	1	0.0339679	1	-0.173927	0.00572314	0.0217384	6.89214e-06	1.70862e-05	7	7	7	0.0340066	1
ENSG00000269473	AC012313.8	lincRNA_gene	19	58951815	58957216	5402	+	-3.07701	0.00209092	1	0.0339759	1	-0.0424977	0.0907615	0.11736	3.18403e-27	2.11777e-26	26	26	26	0.0340331	1
ENSG00000260778	AC009065.4	lincRNA_gene	16	2318156	2323419	5264	+	-3.0761	0.00209726	1	0.034013	1	-0.0795588	0.0263946	0.0582862	9.69849e-14	3.81425e-13	9	9	9	0.0341252	1
ENSG00000149177	PTPRJ	gene	11	48002113	48189670	187558	+	-3.07586	0.002099	1	0.034013	1	-0.0601863	0.040681	0.0174498	4.77812e-05	0.00011077	61	61	61	0.0341394	1
ENSG00000203737	GPR52	gene	1	174417212	174418683	1472	+	-3.07518	0.00210373	1	0.0340426	1	-0.136766	0.00910883	0.0164117	9.9556e-05	0.000225215	18	18	18	0.0341939	1
ENSG00000167272	POP5	gene	12	121016567	121019201	2635	-	-3.07322	0.00211761	1	0.0342202	1	-0.0317731	0.147745	0.174066	3.74176e-41	3.80549e-40	46	46	46	0.0343773	1
ENSG00000183542	KLRC4	gene	12	10559983	10562356	2374	-	3.07247	0.00212297	1	0.0342596	1	0.0519009	0.06211	0.114804	1.45054e-26	9.44983e-26	25	26	26	0.034439	1
ENSG00000260855	AL591848.4	gene	1	246935603	246939074	3472	+	-3.07166	0.00212875	1	0.0343056	1	-0.0273996	0.217035	0.294337	3.69048e-76	8.10093e-75	43	44	44	0.0345157	1
ENSG00000261740	BOLA2-SMG1P6	gene	16	29454551	29465972	11422	-	3.07073	0.00213537	1	0.034365	1	0.0382648	0.116671	0.20391	3.0219e-49	3.73848e-48	61	63	63	0.0345975	1
ENSG00000099994	SUSD2	gene	22	24577227	24585078	7852	+	-3.06902	0.00214764	1	0.0345152	1	-0.0635137	0.0445607	0.0288747	1.97193e-07	5.43979e-07	60	60	60	0.0347383	1
ENSG00000203799	CCDC162P	pseudogene	6	109612231	109676266	64036	+	-3.06631	0.0021672	1	0.034782	1	-0.100168	0.0292042	0.0205268	1.18832e-05	2.88719e-05	45	45	45	0.0349704	1
ENSG00000181222	POLR2A	gene	17	7387685	7417933	30249	+	-3.06407	0.0021835	1	0.0349957	1	-0.0692747	0.0325024	0.0431796	1.96403e-10	6.47184e-10	31	31	31	0.0351891	1
ENSG00000259623	AC125257.1	gene	17	40004770	40007699	2930	-	3.06302	0.00219118	1	0.0350709	1	0.160656	0.00673527	0.0121465	0.000845987	0.00178709	7	7	7	0.0352827	1
ENSG00000107738	VSIR	gene	10	73507316	73533255	25940	-	3.06183	0.00219986	1	0.0351127	1	0.0694226	0.0368696	0.032051	4.46399e-08	1.27912e-07	46	46	46	0.0353994	1
ENSG00000185627	PSMD13	gene	11	236546	252983	16438	+	-3.06122	0.00220438	1	0.0351127	1	-0.0238893	0.2908	0.360853	1.08248e-97	3.74121e-96	19	19	19	0.0354405	1
ENSG00000203965	EFCAB7	gene	1	63989043	64038364	49322	+	3.06105	0.0022056	1	0.0351127	1	0.0323002	0.149327	0.196058	2.02032e-47	2.39617e-46	25	25	25	0.0354513	1
ENSG00000187257	RSBN1L	gene	7	77325760	77412339	86580	+	3.06103	0.00220577	1	0.0351127	1	0.0493774	0.0633099	0.0816296	5.57704e-19	2.75585e-18	34	34	34	0.0354513	1
ENSG00000223797	ENTPD3-AS1	gene	3	40355293	40494820	139528	-	3.06016	0.00221222	1	0.0351677	1	0.0358261	0.130598	0.145258	8.76955e-34	7.23765e-33	33	33	33	0.0355406	1
ENSG00000102858	MGRN1	gene	16	4666494	4740975	74482	+	-3.05959	0.00221642	1	0.0351868	1	-0.0299888	0.182314	0.236283	6.02493e-58	9.06144e-57	20	20	20	0.0355965	1
ENSG00000185739	SRL	gene	16	4239375	4292081	52707	-	-3.0563	0.00224089	1	0.0355272	1	-0.13059	0.00943866	0.0193979	2.26825e-05	5.38629e-05	16	16	16	0.0358994	1
ENSG00000198898	CAPZA2	gene	7	116451124	116562103	110980	+	3.05479	0.00225222	1	0.0356248	1	0.0615796	0.041994	0.0634699	7.794e-15	3.22896e-14	18	18	18	0.0360342	1
ENSG00000103496	STX4	gene	16	31044210	31054296	10087	+	-3.05439	0.00225518	1	0.0356248	1	-0.0683447	0.0324425	0.0481016	1.27079e-11	4.48066e-11	9	9	9	0.0360603	1
ENSG00000108344	PSMD3	gene	17	38137050	38154213	17164	+	-3.05373	0.00226014	1	0.0356248	1	-0.148021	0.0071564	0.0216987	6.9976e-06	1.7337e-05	13	13	13	0.0361173	1
ENSG00000205937	RNPS1	gene	16	2303117	2318413	15297	-	3.05351	0.00226178	1	0.0356248	1	0.053866	0.0609882	0.101834	1.7189e-23	1.00525e-22	10	10	10	0.0361317	1
ENSG00000147677	EIF3H	gene	8	117654369	117779164	124796	-	-3.05345	0.00226223	1	0.0356248	1	-0.0573392	0.0444228	0.0740259	2.81942e-17	1.30298e-16	6	6	6	0.0361361	1
ENSG00000169926	KLF13	gene	15	31619058	31727868	108811	+	3.05282	0.002267	1	0.035652	1	0.0384405	0.115054	0.115096	7.91559e-27	5.19607e-26	45	46	46	0.0361947	1
ENSG00000060642	PIGV	gene	1	27113963	27124889	10927	+	-3.04913	0.00229505	1	0.0360447	1	-0.0386892	0.0885942	0.10755	7.1901e-25	4.41022e-24	20	20	20	0.0365512	1
ENSG00000132563	REEP2	gene	5	137774706	137782658	7953	+	3.04873	0.00229811	1	0.0360447	1	0.154958	0.00634548	0.0227935	4.21131e-06	1.05816e-05	5	5	5	0.0365942	1
ENSG00000228716	DHFR	gene	5	79922047	79950802	28756	-	-3.04666	0.00231402	1	0.0362458	1	-0.0145975	0.733759	0.79181	0	0	105	107	107	0.0367944	1
ENSG00000254470	AP5B1	gene	11	65543364	65548273	4910	-	3.04393	0.00233507	1	0.0365268	1	0.0558009	0.0501876	0.0727169	6.65008e-17	3.02406e-16	21	21	21	0.0370429	1
ENSG00000142675	CNKSR1	gene	1	26503894	26516377	12484	+	3.04267	0.00234492	1	0.036632	1	0.0302976	0.1693	0.2106	4.04784e-51	5.21356e-50	37	37	37	0.0371754	1
ENSG00000085788	DDHD2	gene	8	38082736	38133076	50341	+	3.03527	0.00240317	1	0.0374587	1	0.0369015	0.102663	0.135437	1.74771e-31	1.33592e-30	24	24	24	0.0379077	1
ENSG00000160207	HSF2BP	gene	21	44949072	45079374	130303	-	-3.03475	0.00240737	1	0.0374587	1	-0.122778	0.0106381	0.0268301	5.32454e-07	1.42706e-06	7	7	7	0.0379567	1
ENSG00000156381	ANKRD9	gene	14	102973179	102976136	2958	-	-3.03474	0.00240742	1	0.0374587	1	-0.0693341	0.0339287	0.0465593	2.67756e-11	9.25805e-11	25	25	25	0.0379567	1
ENSG00000105808	RASA4	gene	7	102220093	102257204	37112	-	3.03312	0.00242037	1	0.0376103	1	0.0372194	0.147216	0.181232	8.54015e-43	9.07588e-42	75	75	75	0.038109	1
ENSG00000177888	ZBTB41	gene	1	197122810	197169672	46863	-	-3.02939	0.0024505	1	0.0380281	1	-0.0747506	0.0290307	0.0314225	6.09483e-08	1.73223e-07	15	15	15	0.0384858	1
ENSG00000100994	PYGB	gene	20	25228705	25278650	49946	+	3.02841	0.00245843	1	0.0381008	1	0.0345669	0.145911	0.182634	1.48607e-43	1.60618e-42	28	28	28	0.0385646	1
ENSG00000213753	CENPBD1P1	pseudogene	19	59084870	59111168	26299	+	-3.02547	0.00248247	1	0.0384227	1	-0.0811374	0.0263296	0.0358286	6.06374e-09	1.83081e-08	17	17	17	0.038858	1
ENSG00000099817	POLR2E	gene	19	1086594	1095598	9005	-	3.02365	0.00249747	1	0.0386039	1	0.0527606	0.0590993	0.071735	1.05758e-16	4.76791e-16	28	28	28	0.0390534	1
ENSG00000169621	APLF	gene	2	68694693	68858004	163312	+	3.02146	0.0025156	1	0.0388329	1	0.095467	0.0182545	0.0193838	2.34597e-05	5.567e-05	29	29	29	0.0392563	1
ENSG00000181938	GINS3	gene	16	58328984	58440048	111065	+	3.02027	0.00252552	1	0.0389348	1	0.174868	0.00601125	0.0130889	0.000525751	0.0011273	14	14	14	0.0393553	1
ENSG00000152467	ZSCAN1	gene	19	58545400	58565999	20600	+	3.01867	0.00253888	1	0.0390894	1	0.0681902	0.0362308	0.010217	0.00218714	0.00449157	52	52	52	0.0395231	1
ENSG00000205726	ITSN1	gene	21	35014706	35272165	257460	+	3.0155	0.00256558	1	0.0394488	1	0.0918485	0.0191289	0.0211116	9.69992e-06	2.37624e-05	22	22	22	0.0398574	1
ENSG00000242259	C22orf39	gene	22	19338891	19435755	96865	-	3.01419	0.00257664	1	0.0395669	1	0.0805202	0.0277504	0.0338212	1.84395e-08	5.41226e-08	30	30	30	0.0399584	1
ENSG00000172650	AGAP5	gene	10	75434033	75457639	23607	-	3.01259	0.00259027	1	0.0397243	1	0.108256	0.0114575	0.0156864	0.000141939	0.000317284	9	9	9	0.0401278	1
ENSG00000269533	AC003002.4	gene	19	57901252	57931362	30111	+	-3.01097	0.00260411	1	0.0398577	1	-0.0513127	0.0625808	0.102349	9.56261e-24	5.63892e-23	6	6	6	0.0402886	1
ENSG00000166133	RPUSD2	gene	15	40861499	40866659	5161	+	-3.01056	0.00260765	1	0.0398577	1	-0.0587302	0.0414917	0.045302	5.82689e-11	1.97539e-10	43	44	44	0.0403228	1
ENSG00000163558	PRKCI	gene	3	169940153	170023769	83617	+	-3.01039	0.00260917	1	0.0398577	1	-0.167947	0.00537117	0.0151834	0.000180446	0.000400174	6	6	6	0.0403416	1
ENSG00000119682	AREL1	gene	14	75120140	75179818	59679	-	-3.00956	0.00261626	1	0.0399141	1	-0.0283607	0.194521	0.239251	9.87864e-59	1.50831e-57	23	23	23	0.040419	1
ENSG00000138496	PARP9	gene	3	122246771	122283424	36654	-	3.00911	0.00262018	1	0.039922	1	0.0655271	0.0339288	0.0408559	5.8403e-10	1.86512e-09	25	25	25	0.0404614	1
ENSG00000001631	KRIT1	gene	7	91828283	91875480	47198	-	3.00848	0.0026256	1	0.0399441	1	0.0642239	0.0389243	0.0646628	2.89246e-15	1.2231e-14	26	26	26	0.0405104	1
ENSG00000104897	SF3A2	gene	19	2236520	2248678	12159	+	-3.00815	0.00262844	1	0.0399441	1	-0.115941	0.0135432	0.0322496	4.31615e-08	1.23853e-07	6	6	6	0.0405384	1
ENSG00000131849	ZNF132	gene	19	58944181	58951589	7409	-	3.00626	0.00264484	1	0.0401413	1	0.0225795	0.304071	0.355723	1.26473e-95	4.16238e-94	33	33	33	0.0407256	1
ENSG00000122779	TRIM24	gene	7	138145079	138274738	129660	+	-3.00369	0.00266725	1	0.0404292	1	-0.068398	0.0341666	0.0505231	4.34986e-12	1.57373e-11	29	29	29	0.0409649	1
ENSG00000230445	LRRC37A6P	pseudogene	10	27535279	27548384	13106	-	3.00311	0.00267235	1	0.0404541	1	0.0394197	0.106942	0.152066	1.00708e-35	8.74858e-35	48	48	48	0.0410336	1
ENSG00000113621	TXNDC15	gene	5	134209493	134237215	27723	+	-3.00147	0.00268679	1	0.0406204	1	-0.100107	0.0152095	0.0232891	3.37452e-06	8.54486e-06	14	14	14	0.0412044	1
ENSG00000170382	LRRN2	gene	1	204586298	204654861	68564	-	-3.00091	0.00269173	1	0.0406428	1	-0.113889	0.0109595	0.0143661	0.000265982	0.000582317	19	19	19	0.0412523	1
ENSG00000164414	SLC35A1	gene	6	88180341	88222054	41714	+	-2.99933	0.00270575	1	0.0408018	1	-0.0276138	0.203912	0.239687	9.74786e-59	1.48928e-57	50	50	50	0.0414002	1
ENSG00000112972	HMGCS1	gene	5	43289497	43313614	24118	-	2.99834	0.00271451	1	0.0408814	1	0.0442549	0.0761735	0.103314	5.40819e-24	3.21982e-23	21	21	21	0.0414929	1
ENSG00000205531	NAP1L4	gene	11	2965667	3013607	47941	-	2.99754	0.00272167	1	0.0409368	1	0.10703	0.0135855	0.0271499	4.79931e-07	1.28915e-06	6	6	6	0.0415723	1
ENSG00000172995	ARPP21	gene	3	35680437	35835988	155552	+	-2.99302	0.0027623	1	0.0414946	1	-0.0959542	0.0179019	0.0263413	7.61055e-07	2.01489e-06	20	20	20	0.0420467	1
ENSG00000149182	ARFGAP2	gene	11	47185848	47198676	12829	-	2.9914	0.00277706	1	0.0416156	1	0.122073	0.0103081	0.0216878	7.34128e-06	1.8153e-05	11	11	11	0.0422195	1
ENSG00000144224	UBXN4	gene	2	136499189	136542625	43437	+	-2.99103	0.00278037	1	0.0416156	1	-0.0968452	0.0172383	0.0374022	3.33337e-09	1.02399e-08	7	7	7	0.042244	1
ENSG00000262061	AC129507.1	processed_transcript	17	180996	183279	2284	+	2.99066	0.00278379	1	0.0416156	1	0.0678716	0.0388088	0.0138508	0.000329852	0.000717136	54	54	54	0.0422764	1
ENSG00000160679	CHTOP	gene	1	153606525	153618782	12258	+	-2.99057	0.00278454	1	0.0416156	1	-0.0251725	0.255672	0.163087	8.80845e-42	9.11996e-41	115	115	115	0.042283	1
ENSG00000027697	IFNGR1	gene	6	137518621	137540586	21966	-	2.99001	0.00278972	1	0.04164	1	0.111835	0.0154216	0.0284872	2.05673e-07	5.66723e-07	3	3	3	0.0423438	1
ENSG00000160208	RRP1B	gene	21	45079429	45115958	36530	+	2.9883	0.00280534	1	0.0418199	1	0.0258072	0.235038	0.295999	8.58141e-76	1.87347e-74	26	27	27	0.0425256	1
ENSG00000269959	SPACA6P-AS	lincRNA_gene	19	52188616	52196709	8094	-	2.98704	0.00281691	1	0.041939	1	0.19247	0.00392024	0.0156177	0.000148689	0.000331728	4	4	4	0.0426649	1
ENSG00000015475	BID	gene	22	18216906	18257536	40631	-	2.98558	0.00283038	1	0.0420465	1	0.0268337	0.205812	0.2722	2.51915e-68	4.78896e-67	30	30	30	0.042833	1
ENSG00000107897	ACBD5	gene	10	27484146	27531059	46914	-	-2.98548	0.00283129	1	0.0420465	1	-0.0374589	0.112583	0.111872	8.65437e-26	5.48405e-25	69	69	69	0.0428435	1
ENSG00000100490	CDKL1	gene	14	50796310	50883179	86870	-	2.98237	0.0028603	1	0.0424236	1	0.0349635	0.125495	0.177667	4.96839e-42	5.18639e-41	25	25	25	0.0431442	1
ENSG00000177576	C18orf32	gene	18	47008028	47013622	5595	-	2.98113	0.00287183	1	0.0425408	1	0.147778	0.00697558	0.0228008	4.20914e-06	1.05772e-05	3	3	3	0.0432851	1
ENSG00000108591	DRG2	gene	17	17991200	18011285	20086	+	2.98014	0.00288112	1	0.0426246	1	0.0604688	0.0429714	0.0621813	1.46348e-14	5.98391e-14	18	18	18	0.0434054	1
ENSG00000162753	SLC9C2	gene	1	173469603	173572233	102631	-	-2.97842	0.00289737	1	0.0428111	1	-0.0311891	0.170215	0.203451	5.08126e-49	6.25409e-48	33	33	33	0.0435972	1
ENSG00000259728	LINC00933	pseudogene	15	85113880	85123406	9527	+	-2.97741	0.00290696	1	0.0428986	1	-0.092823	0.0185009	0.0323955	3.54719e-08	1.02421e-07	15	15	15	0.0436983	1
ENSG00000066084	DIP2B	gene	12	50898768	51142450	243683	+	-2.97592	0.00292115	1	0.043054	1	-0.0519474	0.0547692	0.0931271	5.85412e-22	3.22211e-21	16	16	16	0.0438418	1
ENSG00000075239	ACAT1	gene	11	107992243	108018503	26261	+	-2.97512	0.00292877	1	0.043112	1	-0.0948246	0.0210228	0.0306372	9.34568e-08	2.62371e-07	27	27	27	0.0439361	1
ENSG00000115685	PPP1R7	gene	2	242088991	242123067	34077	+	-2.97394	0.00294	1	0.0432232	1	-0.143757	0.00745914	0.0218615	6.73328e-06	1.67044e-05	11	11	11	0.044068	1
ENSG00000123870	ZNF137P	pseudogene	19	53091758	53100660	8903	+	-2.97327	0.00294645	1	0.0432637	1	-0.0766251	0.0324246	0.0500725	5.71839e-12	2.05253e-11	42	42	42	0.0441479	1
ENSG00000155903	RASA2	gene	3	141205889	141334184	128296	+	-2.97262	0.0029527	1	0.0433014	1	-0.0633552	0.0430349	0.0635563	2.64316e-15	1.12043e-14	29	29	29	0.0442149	1
ENSG00000164308	ERAP2	gene	5	96211643	96255420	43778	+	-2.97106	0.0029677	1	0.04344	1	-0.0140694	0.70189	0.753559	0	0	51	51	51	0.0443791	1
ENSG00000108423	TUBD1	gene	17	57936851	57970304	33454	-	-2.9708	0.00297025	1	0.04344	1	-0.0926267	0.0203345	0.0197994	1.86333e-05	4.45499e-05	22	22	22	0.0444106	1
ENSG00000131437	KIF3A	gene	5	132028320	132073330	45011	-	-2.97049	0.00297327	1	0.04344	1	-0.0713165	0.0296313	0.0321196	4.01787e-08	1.15527e-07	26	26	26	0.0444387	1
ENSG00000203886	CYP17A1-AS1	gene	10	104592478	104594273	1796	+	2.96639	0.00301317	1	0.0439683	1	0.120423	0.0100808	0.016216	0.000110056	0.000248223	15	15	15	0.0448998	1
ENSG00000148248	SURF4	gene	9	136228325	136242970	14646	-	-2.96545	0.00302244	1	0.0440488	1	-0.046932	0.0748945	0.0762159	1.14931e-17	5.39834e-17	61	61	61	0.044994	1
ENSG00000005471	ABCB4	gene	7	87031013	87109751	78739	-	-2.96477	0.00302908	1	0.0440908	1	-0.0872963	0.0224467	0.0570346	1.12918e-13	4.42502e-13	2	2	2	0.0450625	1
ENSG00000177133	LINC00982	gene	1	2976179	2985001	8823	-	-2.96287	0.0030478	1	0.0442831	1	-0.0623344	0.0374373	0.0663435	1.54547e-15	6.62335e-15	25	25	25	0.0452934	1
ENSG00000213949	ITGA1	gene	5	52083730	52255040	171311	+	-2.96267	0.00304984	1	0.0442831	1	-0.0588284	0.0413948	0.0421499	2.95369e-10	9.61733e-10	43	44	44	0.0453135	1
ENSG00000175105	ZNF654	gene	3	88188254	88193815	5562	+	2.96198	0.00305666	1	0.0443272	1	0.0699864	0.0299602	0.0488484	7.70031e-12	2.74487e-11	28	28	28	0.0453943	1
ENSG00000118263	KLF7	gene	2	207938861	208031991	93131	-	2.96078	0.0030686	1	0.0443923	1	0.0747391	0.0267489	0.0397631	1.007e-09	3.17327e-09	17	17	17	0.0455222	1
ENSG00000052749	RRP12	gene	10	99116115	99161127	45013	-	-2.96077	0.00306871	1	0.0443923	1	-0.0252126	0.236898	0.309508	4.82272e-81	1.15649e-79	22	22	22	0.0455222	1
ENSG00000103710	RASL12	gene	15	65345679	65369028	23350	-	-2.95987	0.00307773	1	0.0444679	1	-0.0430536	0.0821357	0.126922	1.96958e-29	1.40575e-28	6	6	6	0.0456143	1
ENSG00000255853	AC006065.1	pseudogene	12	126995456	126996257	802	-	2.95906	0.00308582	1	0.0445299	1	0.0407573	0.091688	0.110558	9.22155e-26	5.83887e-25	47	47	47	0.0456938	1
ENSG00000101421	CHMP4B	gene	20	32399110	32442172	43063	+	2.95676	0.00310893	1	0.0448083	1	0.0550834	0.0523092	0.0917024	4.21708e-21	2.24378e-20	6	6	6	0.0458887	1
ENSG00000255583	AC084357.3	pseudogene	12	64078523	64118715	40193	-	-2.95551	0.00312157	1	0.0449352	1	-0.109546	0.0126134	0.0385248	1.85573e-09	5.77572e-09	5	5	5	0.0460375	1
ENSG00000133106	EPSTI1	gene	13	43460524	43566407	105884	-	2.95473	0.00312944	1	0.0449934	1	0.115481	0.0123603	0.0264155	6.27955e-07	1.67427e-06	7	7	7	0.0461091	1
ENSG00000096717	SIRT1	gene	10	69644427	69678147	33721	+	-2.95275	0.00314962	1	0.045228	1	-0.0653717	0.0350635	0.0315873	5.79714e-08	1.65054e-07	24	24	24	0.0463443	1
ENSG00000006459	KDM7A	gene	7	139784546	139876835	92290	-	-2.95032	0.00317447	1	0.0455292	1	-0.0690798	0.0410486	0.0751295	2.03756e-17	9.4673e-17	20	20	20	0.0466511	1
ENSG00000176700	SCAND2P	pseudogene	15	85174682	85185695	11014	+	2.94972	0.00318066	1	0.0455623	1	0.0383678	0.0984569	0.101711	1.04323e-23	6.14728e-23	47	47	47	0.0467074	1
ENSG00000121988	ZRANB3	gene	2	135894486	136288806	394321	-	-2.94833	0.00319497	1	0.0457114	1	-0.0849163	0.031485	0.0361791	5.47505e-09	1.66013e-08	30	30	30	0.046855	1
ENSG00000110395	CBL	gene	11	119076752	119178859	102108	+	-2.94777	0.00320071	1	0.0457294	1	-0.0550871	0.0553711	0.0766514	7.80253e-18	3.68858e-17	33	33	33	0.0469046	1
ENSG00000111912	NCOA7	gene	6	126102307	126252266	149960	+	2.94745	0.00320402	1	0.0457294	1	0.0679657	0.0328246	0.0502607	4.08163e-12	1.47846e-11	13	13	13	0.0469392	1
ENSG00000186026	ZNF284	gene	19	44576297	44593766	17470	+	2.94701	0.00320864	1	0.0457397	1	0.219842	0.00307242	0.0122352	0.000744074	0.00157761	2	2	2	0.0469791	1
ENSG00000180370	PAK2	gene	3	196466728	196559518	92791	+	-2.94621	0.00321695	1	0.0458025	1	-0.0986007	0.0154428	0.0254424	1.20475e-06	3.1437e-06	8	8	8	0.0470659	1
ENSG00000135870	RC3H1	gene	1	173900352	173991435	91084	-	2.94523	0.00322718	1	0.0458925	1	0.0971813	0.0164061	0.0315258	5.35601e-08	1.52711e-07	14	14	14	0.0471739	1
ENSG00000124593	AL365205.1	gene	6	41748087	41757879	9793	+	2.94307	0.00324975	1	0.0461575	1	0.0459046	0.0617175	0.0612973	2.1696e-14	8.80691e-14	45	45	45	0.0474408	1
ENSG00000105865	DUS4L	gene	7	107203929	107218906	14978	+	2.93675	0.00331674	1	0.047052	1	0.124458	0.00844954	0.0228522	4.15431e-06	1.04438e-05	5	5	5	0.0481527	1
ENSG00000010327	STAB1	gene	3	52529354	52558511	29158	+	2.93568	0.00332822	1	0.0471578	1	0.109833	0.0114949	0.0271554	5.01954e-07	1.34666e-06	10	10	10	0.0482805	1
ENSG00000154262	ABCA6	gene	17	67074843	67138029	63187	-	2.93213	0.0033665	1	0.0476427	1	0.0318072	0.140826	0.183032	1.36124e-43	1.47456e-42	13	13	13	0.0486848	1
ENSG00000196367	TRRAP	gene	7	98475556	98610866	135311	+	2.9315	0.00337329	1	0.0476813	1	0.0734455	0.0380296	0.0456568	5.52953e-11	1.87826e-10	28	29	29	0.0487631	1
ENSG00000128805	ARHGAP22	gene	10	49654077	49864310	210234	-	-2.93089	0.00337992	1	0.0477134	1	-0.0431244	0.0824882	0.104149	4.62259e-24	2.75619e-23	32	32	32	0.0488232	1
ENSG00000179178	TMEM125	gene	1	43735665	43739673	4009	+	2.93054	0.0033837	1	0.0477134	1	0.092834	0.020735	0.0298169	1.33641e-07	3.71937e-07	10	10	10	0.0488636	1
ENSG00000106246	PTCD1	gene	7	99014362	99063787	49426	-	-2.92586	0.00343506	1	0.0483104	1	-0.0574575	0.0670886	0.100324	1.10372e-23	6.49577e-23	13	13	13	0.049375	1
ENSG00000148120	C9orf3	gene	9	97488983	97849441	360459	+	-2.92544	0.00343975	1	0.0483104	1	-0.0915055	0.0180271	0.0159717	0.000124606	0.000279809	41	41	41	0.0494209	1
ENSG00000249839	AC011330.1	pseudogene	15	43955852	43976537	20686	-	-2.92527	0.00344163	1	0.0483104	1	-0.0219621	0.314456	0.390341	1.6699e-109	7.18086e-108	14	14	14	0.0494407	1
ENSG00000157542	KCNJ6	gene	21	38979678	39288749	309072	-	2.92519	0.00344251	1	0.0483104	1	0.0499984	0.0651747	0.0701421	2.4212e-16	1.07409e-15	79	79	79	0.0494498	1
ENSG00000165410	CFL2	gene	14	35179593	35184029	4437	-	-2.92296	0.00346723	1	0.0485992	1	-0.108695	0.0125661	0.0211742	9.33949e-06	2.29039e-05	8	8	8	0.0497401	1
ENSG00000100413	POLR3H	gene	22	41921808	41940610	18803	-	-2.92227	0.0034749	1	0.0486204	1	-0.0205329	0.366528	0.419751	1.74327e-120	9.32477e-119	34	34	34	0.0498177	1
ENSG00000197050	ZNF420	gene	19	37498759	37621216	122458	+	-2.92208	0.00347703	1	0.0486204	1	-0.0814796	0.0198249	0.0333862	2.34081e-08	6.82827e-08	13	13	13	0.0498373	1
ENSG00000107104	KANK1	gene	9	470291	746105	275815	+	2.92163	0.00348203	1	0.0486323	1	0.0461236	0.0691726	0.063653	6.46058e-15	2.68762e-14	72	72	72	0.0498981	1
ENSG00000198901	PRC1	gene	15	91509270	91538859	29590	-	2.9206	0.00349362	1	0.0487362	1	0.147846	0.0068835	0.0160416	0.000119157	0.000267824	13	13	13	0.0500169	1
ENSG00000159063	ALG8	gene	11	77811982	77850706	38725	-	2.92003	0.00350002	1	0.0487675	1	0.0280042	0.18027	0.240543	3.99718e-59	6.17732e-58	15	15	15	0.0500836	1
ENSG00000187772	LIN28B	gene	6	105404923	105531207	126285	+	-2.91943	0.00350673	1	0.048803	1	-0.0646213	0.0354403	0.0544636	7.17302e-13	2.70589e-12	17	17	17	0.050147	1
ENSG00000259694	AC136698.1	lincRNA_gene	15	84839930	84841946	2017	-	2.91382	0.00357035	1	0.0496296	1	0.112048	0.0125801	0.0154562	0.000155938	0.00034729	23	23	23	0.0508148	1
ENSG00000168781	PPIP5K1	gene	15	43825660	43882430	56771	-	2.91175	0.00359411	1	0.0499007	1	0.0365532	0.110663	0.139847	1.47953e-32	1.16908e-31	18	18	18	0.0510467	1
ENSG00000173801	JUP	gene	17	39775692	39943183	167492	-	-2.90911	0.00362457	1	0.0502423	1	-0.0778515	0.0223787	0.0539678	7.03233e-13	2.65448e-12	3	3	3	0.0513578	1
ENSG00000143811	PYCR2	gene	1	226107578	226111978	4401	-	-2.90856	0.003631	1	0.0502423	1	-0.0943428	0.0193434	0.0100509	0.00234317	0.00480424	40	40	40	0.0514189	1
ENSG00000066322	ELOVL1	gene	1	43829068	43833696	4629	-	2.90851	0.00363156	1	0.0502423	1	0.0777977	0.0287183	0.0522632	2.07739e-12	7.6383e-12	12	12	12	0.0514202	1
ENSG00000041357	PSMA4	gene	15	78832747	78841604	8858	+	2.90715	0.0036474	1	0.050402	1	0.104658	0.0134366	0.0210768	8.85027e-06	2.17395e-05	14	14	14	0.0515844	1
ENSG00000186187	ZNRF1	gene	16	75032928	75144892	111965	+	-2.90559	0.00366564	1	0.0505944	1	-0.0718172	0.034203	0.0618526	1.51988e-14	6.20925e-14	23	23	23	0.0517658	1
ENSG00000141295	SCRN2	gene	17	45915058	45918699	3642	-	2.90477	0.00367527	1	0.0506677	1	0.0298697	0.172956	0.205037	2.35383e-49	2.91498e-48	41	41	41	0.0518538	1
ENSG00000176946	THAP4	gene	2	242523820	242576864	53045	-	2.90303	0.00369568	1	0.0508894	1	0.116803	0.0108451	0.0201025	1.39054e-05	3.3589e-05	17	17	17	0.0520381	1
ENSG00000142684	ZNF593	gene	1	26496362	26498551	2190	+	-2.90178	0.00371051	1	0.0510336	1	-0.0278159	0.180206	0.249778	1.1161e-61	1.81312e-60	10	10	10	0.0522045	1
ENSG00000198933	TBKBP1	gene	17	45771447	45789416	17970	+	2.89995	0.00373219	1	0.0512717	1	0.15681	0.00588773	0.0115737	0.0010962	0.00229594	16	16	16	0.0524069	1
ENSG00000152061	RABGAP1L	gene	1	174128548	174964445	835898	+	-2.89749	0.00376162	1	0.0516156	1	-0.0467036	0.0698255	0.0941145	6.85433e-22	3.76489e-21	55	56	56	0.0527008	1
ENSG00000125703	ATG4C	gene	1	63249806	63331184	81379	+	-2.89581	0.00378183	1	0.0518323	1	-0.0527442	0.0581857	0.0653995	2.82703e-15	1.19627e-14	39	39	39	0.0529192	1
ENSG00000198598	MMP17	gene	12	132312938	132336328	23391	+	2.89513	0.00378999	1	0.0518835	1	0.0438366	0.0866092	0.0528027	1.42761e-12	5.29107e-12	105	105	105	0.0530007	1
ENSG00000103187	COTL1	gene	16	84599200	84651683	52484	-	2.89338	0.00381126	1	0.0519617	1	0.105556	0.0132505	0.023733	2.49312e-06	6.36377e-06	15	15	15	0.0532285	1
ENSG00000186867	QRFPR	gene	4	122250467	122302214	51748	-	2.89337	0.00381138	1	0.0519617	1	0.0384125	0.110751	0.117185	4.09948e-27	2.71692e-26	82	82	82	0.0532285	1
ENSG00000173193	PARP14	gene	3	122399465	122449687	50223	+	2.89323	0.00381297	1	0.0519617	1	0.0353407	0.120471	0.168432	8.73332e-41	8.77844e-40	30	30	30	0.0532395	1
ENSG00000163320	CGGBP1	gene	3	88101094	88199035	97942	-	-2.89297	0.00381618	1	0.0519617	1	-0.0349652	0.118346	0.149692	7.35536e-35	6.24351e-34	40	40	40	0.0532564	1
ENSG00000134001	EIF2S1	gene	14	67826714	67853233	26520	+	-2.89283	0.00381785	1	0.0519617	1	-0.087538	0.0194248	0.0296394	1.26609e-07	3.52938e-07	23	23	23	0.0532655	1
ENSG00000175749	EIF3KP1	pseudogene	5	102368080	102368735	656	+	2.89222	0.00382529	1	0.0520027	1	0.0929579	0.0161389	0.0284888	2.45715e-07	6.73441e-07	10	10	10	0.0533214	1
ENSG00000093167	LRRFIP2	gene	3	37094117	37225180	131064	-	-2.89043	0.00384714	1	0.0522391	1	-0.0476833	0.0618487	0.100404	1.7732e-23	1.03625e-22	7	7	7	0.0535656	1
ENSG00000103995	CEP152	gene	15	49005125	49103343	98219	-	-2.88717	0.0038872	1	0.0527222	1	-0.114232	0.0129439	0.0143131	0.00027069	0.000592032	30	30	30	0.0540021	1
ENSG00000128641	MYO1B	gene	2	192109911	192290115	180205	+	-2.88577	0.00390457	1	0.0528966	1	-0.107998	0.0134569	0.0266735	6.21192e-07	1.65697e-06	8	8	8	0.0541826	1
ENSG00000171448	ZBTB26	gene	9	125677845	125693779	15935	-	2.8845	0.00392035	1	0.053049	1	0.0369602	0.0884619	0.122224	2.5465e-28	1.75319e-27	22	22	22	0.0543461	1
ENSG00000224165	DNAJC27-AS1	gene	2	25194259	25262563	68305	+	2.88366	0.00393078	1	0.0530723	1	0.0420989	0.0837871	0.121691	2.51726e-28	1.73405e-27	21	21	21	0.054451	1
ENSG00000140262	TCF12	gene	15	57210821	57591479	380659	+	2.88364	0.00393112	1	0.0530723	1	0.0744456	0.0295483	0.0401116	7.53671e-10	2.39231e-09	18	18	18	0.0544518	1
ENSG00000164754	RAD21	gene	8	117858174	117887105	28932	-	-2.88259	0.00394424	1	0.0531398	1	-0.0367799	0.108809	0.160469	8.07649e-38	7.45646e-37	12	12	12	0.0546069	1
ENSG00000245648	AC022075.1	gene	12	10516368	10551105	34738	+	2.88251	0.00394517	1	0.0531398	1	0.0337196	0.129677	0.181953	2.49102e-43	2.67915e-42	12	12	12	0.0546159	1
ENSG00000204524	ZNF805	gene	19	57751973	57766503	14531	+	-2.88134	0.00395985	1	0.0532763	1	-0.0621194	0.041451	0.0293396	1.64579e-07	4.55936e-07	49	49	49	0.054758	1
ENSG00000170632	ARMC10	gene	7	102715328	102740205	24878	+	2.88076	0.00396716	1	0.0532804	1	0.0365412	0.105497	0.15792	7.01965e-37	6.34715e-36	14	14	14	0.0548131	1
ENSG00000106683	LIMK1	gene	7	73497263	73536855	39593	+	2.8806	0.00396924	1	0.0532804	1	0.0722384	0.0281472	0.0560646	2.48771e-13	9.596e-13	10	10	10	0.0548381	1
ENSG00000175595	ERCC4	gene	16	14014014	14046202	32189	+	-2.87879	0.003992	1	0.0535247	1	-0.0404839	0.0984804	0.146206	5.15055e-34	4.28012e-33	24	24	24	0.0550604	1
ENSG00000197847	SLC22A20	pseudogene	11	64981311	65010228	28918	+	2.87684	0.00401677	1	0.0537506	1	0.0888108	0.018479	0.0101892	0.00206241	0.00424264	32	32	32	0.0553058	1
ENSG00000130529	TRPM4	gene	19	49660998	49715093	54096	+	-2.87674	0.00401801	1	0.0537506	1	-0.0463219	0.0545776	0.068129	7.1975e-16	3.1319e-15	42	42	42	0.0553075	1
ENSG00000188846	RPL14	gene	3	40498783	40503861	5079	+	-2.8744	0.00404798	1	0.0540898	1	-0.0355392	0.120068	0.152528	8.37757e-36	7.30924e-35	36	36	36	0.0555811	1
ENSG00000183579	ZNRF3	gene	22	29279580	29453475	173896	+	-2.87195	0.00407952	1	0.0544493	1	-0.0721936	0.0256066	0.0459615	3.89363e-11	1.3348e-10	12	12	12	0.0558865	1
ENSG00000159023	EPB41	gene	1	29213603	29446553	232951	+	-2.86717	0.00414162	1	0.0552154	1	-0.142758	0.00711976	0.0107273	0.00165724	0.00342934	11	11	11	0.0564368	1
ENSG00000229570	GAPDHP58	pseudogene	1	120038459	120039464	1006	-	-2.86602	0.00415665	1	0.0553528	1	-0.0428668	0.0784629	0.110985	1.22053e-25	7.69376e-25	28	28	28	0.0565794	1
ENSG00000241186	TDGF1	gene	3	46616045	46668033	51989	+	-2.86509	0.00416895	1	0.0554536	1	-0.0231097	0.258082	0.303965	8.89847e-79	2.0503e-77	57	57	57	0.0567	1
ENSG00000116983	HPCAL4	gene	1	40144320	40157361	13042	-	2.86425	0.00417996	1	0.0555371	1	0.0311715	0.155714	0.203041	1.56882e-48	1.90854e-47	28	28	28	0.0567995	1
ENSG00000104140	RHOV	gene	15	41164412	41166487	2076	-	2.86265	0.0042012	1	0.0557562	1	0.0405836	0.0819259	0.110305	1.3109e-25	8.25266e-25	24	24	24	0.0570408	1
ENSG00000259683	AC243562.2	pseudogene	15	84944427	84950601	6175	+	-2.86015	0.00423443	1	0.0560682	1	-0.0335543	0.128997	0.189975	2.61343e-45	2.94885e-44	7	7	7	0.0573545	1
ENSG00000271020	AC112220.2	lincRNA_gene	3	33838641	33839173	533	-	2.86	0.00423635	1	0.0560682	1	0.0431219	0.084761	0.110753	1.5784e-25	9.89789e-25	25	25	25	0.0573727	1
ENSG00000248508	SRP14-AS1	lincRNA_gene	15	40331512	40359491	27980	+	2.8598	0.00423905	1	0.0560682	1	0.029684	0.169132	0.229092	5.73105e-56	8.27384e-55	49	50	50	0.0574014	1
ENSG00000272913	AC009237.14	lincRNA_gene	2	96190857	96192450	1594	-	2.8586	0.0042552	1	0.0562185	1	0.0957627	0.0174954	0.0115764	0.00109708	0.0022976	20	22	22	0.0575454	1
ENSG00000261438	AL157394.1	gene	10	90775593	90776816	1224	+	2.85724	0.0042734	1	0.0563954	1	0.0541961	0.0431435	0.0431816	1.55896e-10	5.16173e-10	44	44	44	0.0577245	1
ENSG00000149179	C11orf49	gene	11	46958240	47185936	227697	+	2.85594	0.00429095	1	0.0565634	1	0.0333045	0.11667	0.128514	2.49873e-30	1.83947e-29	39	39	39	0.0578669	1
ENSG00000151552	QDPR	gene	4	17461884	17513857	51974	-	-2.855	0.00430365	1	0.0566672	1	-0.0388272	0.0959021	0.128467	8.74612e-30	6.31333e-29	26	26	26	0.0579909	1
ENSG00000102974	CTCF	gene	16	67596310	67673086	76777	+	-2.85355	0.00432344	1	0.0568572	1	-0.169399	0.00594935	0.0214879	7.9775e-06	1.96939e-05	5	5	5	0.0581908	1
ENSG00000099377	HSD3B7	gene	16	30996519	31000473	3955	+	2.85323	0.00432778	1	0.0568572	1	0.0516159	0.0484352	0.0671992	9.76689e-16	4.21949e-15	17	17	17	0.0582095	1
ENSG00000231806	PCAT7	gene	9	97317351	97330409	13059	+	-2.84909	0.00438448	1	0.0575377	1	-0.0266596	0.178425	0.260963	1.26047e-65	2.23421e-64	24	24	24	0.0587604	1
ENSG00000165630	PRPF18	gene	10	13628927	13672868	43942	+	2.84836	0.00439447	1	0.0576044	1	0.101346	0.0137729	0.0440545	1.06698e-10	3.55965e-10	7	7	7	0.0588513	1
ENSG00000003756	RBM5	gene	3	50126341	50156454	30114	+	2.84731	0.00440906	1	0.0576426	1	0.0617868	0.0331038	0.0190586	2.77744e-05	6.55864e-05	32	32	32	0.0589765	1
ENSG00000074276	CDHR2	gene	5	175969512	176022975	53464	+	-2.8472	0.00441055	1	0.0576426	1	-0.173962	0.00476071	0.0240876	2.148e-06	5.50206e-06	2	2	2	0.0589888	1
ENSG00000197284	RP11-589F5.3	pseudogene	5	70070478	70074135	3658	-	-2.84709	0.00441213	1	0.0576426	1	-0.0953154	0.0219754	0.0238177	2.54891e-06	6.50137e-06	25	26	26	0.0590033	1
ENSG00000162607	USP1	gene	1	62901968	62917475	15508	+	-2.84327	0.00446525	1	0.0582718	1	-0.166314	0.00587856	0.0137672	0.000341925	0.000742716	10	10	10	0.059513	1
ENSG00000272949	AC093668.2	processed_transcript	7	102123791	102184211	60421	-	2.84276	0.00447246	1	0.058301	1	0.0485668	0.0669442	0.0752471	1.05006e-17	4.9378e-17	53	55	55	0.059573	1
ENSG00000119943	PYROXD2	gene	10	100143322	100174941	31620	-	2.84202	0.00448288	1	0.058372	1	0.0215939	0.302364	0.368999	4.1766e-101	1.53125e-99	21	21	21	0.059675	1
ENSG00000136161	RCBTB2	gene	13	49063095	49107369	44275	-	2.84162	0.00448853	1	0.0583808	1	0.209361	0.00350673	0.0105724	0.00174976	0.00361614	3	3	3	0.0597389	1
ENSG00000139112	GABARAPL1	gene	12	10365057	10375727	10671	+	2.84016	0.00450911	1	0.0585651	1	0.0613628	0.0416587	0.0824904	4.09764e-19	2.03608e-18	20	20	20	0.0599283	1
ENSG00000214659	KRT8P26	pseudogene	11	65494410	65495685	1276	+	-2.83986	0.00451338	1	0.0585651	1	-0.0466013	0.0617521	0.0710683	9.80699e-17	4.43041e-16	25	26	26	0.0599569	1
ENSG00000254276	RP11-1198D22.2	pseudogene	5	70529154	70530335	1182	+	-2.83955	0.00451768	1	0.0585651	1	-0.0650316	0.0483207	0.078752	2.86188e-18	1.37667e-17	36	36	36	0.06001	1
ENSG00000235618	FAM21EP	pseudogene	10	51780942	51827563	46622	-	-2.8365	0.00456111	1	0.0590628	1	-0.0398959	0.0956251	0.135091	3.42535e-32	2.67855e-31	28	28	28	0.0604329	1
ENSG00000142687	KIAA0319L	gene	1	35899091	36023551	124461	-	2.83401	0.00459681	1	0.0594595	1	0.13371	0.00964452	0.0235754	2.82727e-06	7.19538e-06	5	5	5	0.0607135	1
ENSG00000272047	GTF2H5	gene	6	158589384	158620376	30993	+	2.8336	0.00460272	1	0.0594704	1	0.0211303	0.310325	0.361646	1.98143e-99	7.0815e-98	45	45	45	0.0607595	1
ENSG00000124587	PEX6	gene	6	42931608	42946958	15351	-	2.8331	0.00460985	1	0.059497	1	0.0154797	0.584889	0.658672	6.28825e-256	2.91726e-253	23	23	23	0.0608145	1
ENSG00000186496	ZNF396	gene	18	32946661	32957301	10641	-	2.83248	0.00461877	1	0.0595467	1	0.0406413	0.0875283	0.101386	1.91606e-23	1.11866e-22	55	55	55	0.0608866	1
ENSG00000144357	UBR3	gene	2	170683968	170940641	256674	+	2.82898	0.00466968	1	0.0601213	1	0.136961	0.00748265	0.0145927	0.000247084	0.000542074	4	4	4	0.0613953	1
ENSG00000144152	FBLN7	gene	2	112895962	112945791	49830	+	2.82871	0.00467359	1	0.0601213	1	0.0203237	0.342406	0.412777	2.15471e-118	1.11069e-116	62	63	63	0.0614278	1
ENSG00000128849	CGNL1	gene	15	57668165	57842925	174761	+	-2.82815	0.00468178	1	0.0601606	1	-0.0651386	0.0355747	0.0218404	6.84134e-06	1.69655e-05	44	47	47	0.0615014	1
ENSG00000168993	CPLX1	gene	4	778745	819986	41242	-	2.82754	0.00469067	1	0.0601898	1	0.0822546	0.018929	0.0170132	6.80083e-05	0.000155732	29	29	29	0.0615937	1
ENSG00000188707	ZBED6CL	gene	7	150026938	150029808	2871	+	2.82729	0.00469431	1	0.0601898	1	0.0285735	0.178549	0.189916	2.75673e-45	3.10909e-44	53	53	53	0.0616293	1
ENSG00000085117	CD82	gene	11	44585977	44641913	55937	+	2.82562	0.00471896	1	0.06041	1	0.0284195	0.214126	0.304127	2.34746e-78	5.35257e-77	33	33	33	0.0618574	1
ENSG00000271755	AL031118.1	lincRNA_gene	6	27371789	27374743	2955	-	2.82543	0.00472179	1	0.06041	1	0.0863636	0.0296488	0.0567243	2.02387e-13	7.84318e-13	3	3	3	0.061867	1
ENSG00000103642	LACTB	gene	15	63413999	63434260	20262	+	2.82494	0.00472893	1	0.0604356	1	0.0289106	0.175229	0.242948	4.56552e-60	7.20332e-59	20	20	20	0.0619272	1
ENSG00000243716	NPIPB5	gene	16	22490442	22547842	57401	+	-2.82374	0.00474663	1	0.0605957	1	-0.0577136	0.049091	0.0230874	3.59581e-06	9.08423e-06	64	64	64	0.0620899	1
ENSG00000120742	SERP1	gene	3	150259781	150321015	61235	-	-2.81533	0.00487278	1	0.0621385	1	-0.0249331	0.209833	0.24528	3.48389e-61	5.59386e-60	39	39	39	0.0633056	1
ENSG00000112297	CRYBG1	gene	6	106959730	107018326	58597	+	-2.8142	0.00488984	1	0.0622884	1	-0.0285126	0.164003	0.229666	5.00657e-56	7.23658e-55	32	32	32	0.0634841	1
ENSG00000245680	ZNF585B	gene	19	37672481	37709055	36575	-	2.81281	0.00491108	1	0.062491	1	0.0328072	0.119896	0.13807	4.17339e-32	3.2477e-31	24	24	24	0.0636945	1
ENSG00000145147	SLIT2	gene	4	20254883	20622184	367302	+	-2.8121	0.00492196	1	0.0624953	1	-0.0454405	0.0692537	0.098551	4.32803e-23	2.49187e-22	47	47	47	0.0637911	1
ENSG00000188372	ZP3	gene	7	76026835	76071388	44554	+	2.81209	0.00492206	1	0.0624953	1	0.0236953	0.215954	0.29653	1.10163e-76	2.44037e-75	29	30	30	0.0637911	1
ENSG00000205704	LINC00634	pseudogene	22	42348169	42354937	6769	+	2.81113	0.00493674	1	0.0625931	1	0.0226742	0.288735	0.336468	2.45772e-89	7.11764e-88	41	41	41	0.0639396	1
ENSG00000251022	THAP9-AS1	gene	4	83814162	83822113	7952	-	-2.81089	0.00494044	1	0.0625931	1	-0.0179742	0.461296	0.539875	5.74061e-177	7.2506e-175	31	31	31	0.0639665	1
ENSG00000033122	LRRC7	gene	1	70034081	70617628	583548	+	-2.81026	0.00495009	1	0.0626478	1	-0.104213	0.0139765	0.0192759	2.34504e-05	5.56535e-05	25	25	25	0.064058	1
ENSG00000100938	GMPR2	gene	14	24701628	24708448	6821	+	2.80928	0.00496523	1	0.0627717	1	0.149368	0.00581665	0.0113425	0.0012483	0.00260523	12	12	12	0.0641865	1
ENSG00000011114	BTBD7	gene	14	93703896	93799438	95543	-	2.80837	0.00497923	1	0.0628809	1	0.128268	0.00815389	0.0203563	1.41576e-05	3.41778e-05	12	12	12	0.0643092	1
ENSG00000152409	JMY	gene	5	78532012	78623038	91027	+	-2.80669	0.00500533	1	0.0631425	1	-0.113625	0.0118597	0.0148316	0.000219947	0.000484876	25	25	25	0.0645495	1
ENSG00000162368	CMPK1	gene	1	47799469	47844511	45043	+	2.80539	0.00502557	1	0.0633297	1	0.0263556	0.187588	0.218987	6.55577e-53	8.79107e-52	27	27	27	0.0647599	1
ENSG00000259134	LINC00924	lincRNA_gene	15	95976324	96051076	74753	+	-2.80458	0.00503817	1	0.0634203	1	-0.0901866	0.0169219	0.0341713	1.4748e-08	4.36274e-08	28	28	28	0.0648506	1
ENSG00000196867	ZFP28	gene	19	57050317	57068169	17853	+	2.80333	0.00505781	1	0.0635419	1	0.0484558	0.0558918	0.0841417	1.3132e-19	6.654e-19	10	10	10	0.0650486	1
ENSG00000177000	MTHFR	gene	1	11845780	11866977	21198	-	2.80327	0.00505865	1	0.0635419	1	0.0394451	0.0857092	0.105029	3.1327e-24	1.8748e-23	34	34	34	0.0650527	1
ENSG00000102967	DHODH	gene	16	72042487	72058954	16468	+	-2.80038	0.00510421	1	0.0640322	1	-0.0278205	0.178381	0.199529	1.03608e-47	1.23673e-46	44	44	44	0.0654753	1
ENSG00000117640	MTFR1L	gene	1	26145131	26159432	14302	+	-2.8001	0.0051086	1	0.0640322	1	-0.022426	0.270216	0.323696	3.8898e-86	1.05199e-84	28	28	28	0.0655136	1
ENSG00000145868	FBXO38	gene	5	147763498	147822399	58902	+	-2.79906	0.00512523	1	0.064172	1	-0.0506789	0.0476773	0.06485	2.28579e-15	9.72187e-15	29	29	29	0.0656473	1
ENSG00000073849	ST6GAL1	gene	3	186648274	186796341	148068	+	-2.79795	0.00514286	1	0.0643242	1	-0.0415883	0.0778445	0.119992	3.85642e-28	2.63398e-27	13	13	13	0.0658093	1
ENSG00000259726	CSPG4P11	pseudogene	15	84855504	84866136	10633	+	2.79605	0.00517311	1	0.0646336	1	0.0190343	0.36039	0.413747	2.1754e-119	1.13102e-117	24	25	25	0.0661025	1
ENSG00000152208	GRID2	gene	4	93225550	94695707	1470158	+	2.7918	0.00524159	1	0.0653512	1	0.04283	0.0717089	0.0962407	3.63486e-22	2.01534e-21	36	36	36	0.0667507	1
ENSG00000160710	ADAR	gene	1	154554538	154600475	45938	-	-2.79179	0.00524169	1	0.0653512	1	-0.0257657	0.19808	0.25808	2.0312e-64	3.50757e-63	21	21	21	0.0667507	1
ENSG00000177082	WDR73	gene	15	85185999	85197574	11576	-	2.79042	0.00526397	1	0.0655593	1	0.0554275	0.0418197	0.0685544	5.40834e-16	2.36489e-15	13	13	13	0.0669537	1
ENSG00000013016	EHD3	gene	2	31456880	31492313	35434	+	2.78947	0.0052795	1	0.0656831	1	0.0589095	0.0469906	0.0868544	3.41536e-20	1.76278e-19	23	23	23	0.0670728	1
ENSG00000163293	NIPAL1	gene	4	47916159	48042188	126030	+	2.78758	0.00531034	1	0.0659967	1	0.0355318	0.102196	0.134213	4.54923e-31	3.43922e-30	21	21	21	0.0673696	1
ENSG00000100749	VRK1	gene	14	97263641	97398059	134419	+	2.78675	0.00532389	1	0.0660951	1	0.0252602	0.18774	0.22011	1.77446e-53	2.41847e-52	36	36	36	0.0674566	1
ENSG00000197885	NKIRAS1	gene	3	23933151	23988082	54932	-	2.78533	0.00534731	1	0.0663157	1	0.0413793	0.0830487	0.133043	4.49973e-31	3.40287e-30	15	15	15	0.0676395	1
ENSG00000173210	ABLIM3	gene	5	148521046	148640105	119060	+	2.78275	0.00538996	1	0.066774	1	0.0236997	0.246306	0.282269	3.83922e-72	7.86225e-71	57	57	57	0.0680362	1
ENSG00000197753	LHFPL5	gene	6	35773070	35801651	28582	+	2.78204	0.00540186	1	0.0668509	1	0.0336323	0.122563	0.157925	5.58533e-37	5.06163e-36	20	20	20	0.0681516	1
ENSG00000183423	LRIT3	gene	4	110769358	110793471	24114	+	2.78099	0.00541929	1	0.0669959	1	0.0572958	0.0416027	0.0730447	6.11758e-17	2.78875e-16	5	5	5	0.0683536	1
ENSG00000176871	WSB2	gene	12	118470712	118500235	29524	-	2.78004	0.0054352	1	0.0671219	1	0.144432	0.00614021	0.0149545	0.000209164	0.000461823	12	12	12	0.0685107	1
ENSG00000224819	AC093843.1	lincRNA_gene	2	221655798	221662613	6816	+	2.77831	0.00546426	1	0.0674098	1	0.135757	0.00750487	0.0105972	0.00171372	0.00354287	15	15	15	0.0687808	1
ENSG00000115738	ID2	gene	2	8818975	8824583	5609	+	-2.77654	0.00549402	1	0.0677057	1	-0.170351	0.00524502	0.0127824	0.000588369	0.00125676	4	4	4	0.0690589	1
ENSG00000184939	ZFP90	gene	16	68563993	68609975	45983	+	-2.77279	0.00555782	1	0.0684201	1	-0.0234474	0.24077	0.312089	5.7809e-81	1.38078e-79	29	29	29	0.069661	1
ENSG00000123636	BAZ2B	gene	2	160175490	160473203	297714	-	2.77107	0.00558718	1	0.0687095	1	0.138502	0.00703343	0.0183031	3.81159e-05	8.90824e-05	8	8	8	0.0699396	1
ENSG00000145029	NICN1	gene	3	49460379	49466759	6381	-	2.77059	0.00559553	1	0.0687401	1	0.0426591	0.078189	0.0928471	1.55251e-21	8.39937e-21	12	12	12	0.0699968	1
ENSG00000273199	AP000692.2	gene	21	37692090	37692968	879	-	2.76881	0.00562618	1	0.0689927	1	0.104456	0.0131492	0.0194176	2.309e-05	5.48196e-05	21	21	21	0.0702744	1
ENSG00000149289	ZC3H12C	gene	11	109964087	110042566	78480	+	2.76871	0.00562785	1	0.0689927	1	0.120463	0.00886089	0.0191046	2.44804e-05	5.80351e-05	7	7	7	0.0702864	1
ENSG00000176890	TYMS	gene	18	657604	673578	15975	+	2.76632	0.0056693	1	0.0693688	1	0.0788703	0.019773	0.0262846	7.17465e-07	1.90429e-06	22	22	22	0.0706509	1
ENSG00000138182	KIF20B	gene	10	91461367	91534700	73334	+	2.76626	0.00567036	1	0.0693688	1	0.0339192	0.11836	0.170844	6.89577e-41	6.94877e-40	46	46	46	0.070657	1
ENSG00000149485	FADS1	gene	11	61567099	61596790	29692	-	2.76463	0.00569872	1	0.0696431	1	0.0223355	0.239502	0.280474	2.63062e-71	5.27962e-70	28	28	28	0.0709257	1
ENSG00000269983	AC146944.4	lincRNA_gene	5	69745463	69746180	718	+	2.76155	0.00575268	1	0.0702294	1	0.0336211	0.186629	0.22051	6.21167e-54	8.53849e-53	23	24	24	0.0714001	1
ENSG00000173486	FKBP2	gene	11	64008475	64011604	3130	+	2.75771	0.00582081	1	0.0709873	1	0.104774	0.0129224	0.027599	3.88405e-07	1.04996e-06	7	7	7	0.0720399	1
ENSG00000158805	ZNF276	gene	16	89786808	89807311	20504	+	2.75527	0.00586429	1	0.0714433	1	0.0770058	0.0344221	0.0175568	5.60335e-05	0.000129144	37	37	37	0.0724225	1
ENSG00000100395	L3MBTL2	gene	22	41601209	41627275	26067	+	-2.75322	0.00590123	1	0.0718187	1	-0.0431093	0.073632	0.0788011	1.8408e-18	8.93509e-18	52	52	52	0.0726903	1
ENSG00000179021	C3orf38	gene	3	88198893	88217879	18987	+	2.7524	0.00591594	1	0.0719231	1	0.0777788	0.0210855	0.0423383	2.15198e-10	7.07183e-10	44	44	44	0.0728379	1
ENSG00000263072	ZNF213-AS1	gene	16	3166043	3184883	18841	-	-2.75057	0.00594912	1	0.072222	1	-0.0176478	0.446289	0.524759	1.44853e-168	1.59564e-166	28	28	28	0.0731533	1
ENSG00000125375	ATP5S	gene	14	50779044	50802276	23233	+	-2.75037	0.00595284	1	0.072222	1	-0.0548343	0.0433108	0.0906235	5.38943e-21	2.85746e-20	18	19	19	0.0731831	1
ENSG00000124126	PREX1	gene	20	47240790	47444420	203631	-	2.74968	0.00596529	1	0.0722792	1	0.0397162	0.0804802	0.11338	3.33903e-26	2.14917e-25	30	30	30	0.0732734	1
ENSG00000159596	TMEM69	gene	1	46152886	46160115	7230	+	2.74943	0.00596987	1	0.0722792	1	0.0704658	0.0232689	0.0319604	4.37522e-08	1.25443e-07	21	21	21	0.0733152	1
ENSG00000267325	LINC01415	lincRNA_gene	18	53443958	53448952	4995	-	-2.74694	0.0060155	1	0.0727566	1	-0.0576146	0.0381579	0.0446759	8.23175e-11	2.76347e-10	38	38	38	0.0736845	1
ENSG00000119509	INVS	gene	9	102861538	103063282	201745	+	-2.74624	0.00602827	1	0.0728359	1	-0.058338	0.0379831	0.0585734	8.61342e-14	3.3986e-13	27	27	27	0.0738129	1
ENSG00000105146	AURKC	gene	19	57742377	57746916	4540	+	-2.74513	0.00604877	1	0.0730026	1	-0.0632218	0.0311585	0.0588901	8.08502e-14	3.19376e-13	10	10	10	0.0739953	1
ENSG00000189058	APOD	gene	3	195295573	195311076	15504	-	2.74481	0.00605451	1	0.0730026	1	0.0689544	0.0253073	0.0178791	4.54477e-05	0.000105543	41	42	42	0.0740445	1
ENSG00000006652	IFRD1	gene	7	112063023	112121072	58050	+	2.74337	0.00608117	1	0.0731999	1	0.0623926	0.0309219	0.0159616	0.000127703	0.000286444	45	45	45	0.0742771	1
ENSG00000144381	HSPD1	gene	2	198351305	198381461	30157	-	-2.74325	0.00608336	1	0.0731999	1	-0.0733782	0.0248641	0.0473646	2.03906e-11	7.09509e-11	7	7	7	0.0742946	1
ENSG00000105176	URI1	gene	19	30414551	30506611	92061	+	2.74171	0.00611205	1	0.0734699	1	0.0616461	0.0332031	0.0711785	1.2876e-16	5.78005e-16	7	7	7	0.0745303	1
ENSG00000214043	LINC02347	lincRNA_gene	12	126927027	126957336	30310	+	2.74109	0.00612358	1	0.0734917	1	0.0201911	0.348876	0.428735	4.82625e-124	2.71395e-122	57	57	57	0.074602	1
ENSG00000204852	TCTN1	gene	12	111051832	111087235	35404	+	2.74094	0.00612639	1	0.0734917	1	0.066761	0.036119	0.03412	1.65355e-08	4.87359e-08	34	34	34	0.0746179	1
ENSG00000223658	C1GALT1C1L	pseudogene	2	43902292	43903461	1170	-	2.74038	0.00613674	1	0.0735406	1	0.0625047	0.0351584	0.0545869	6.15829e-13	2.33369e-12	21	21	21	0.0746935	1
ENSG00000177551	NHLH2	gene	1	116378998	116386538	7541	-	-2.73815	0.00617858	1	0.073863	1	-0.0312593	0.128609	0.17744	1.02882e-42	1.09048e-41	33	33	33	0.0750644	1
ENSG00000188554	NBR1	gene	17	41322498	41363708	41211	+	-2.73777	0.00618573	1	0.073863	1	-0.0575821	0.0389939	0.0531093	1.41826e-12	5.25722e-12	19	19	19	0.0750964	1
ENSG00000168032	ENTPD3	gene	3	40428647	40470110	41464	+	-2.73755	0.00618983	1	0.073863	1	-0.0479763	0.0553686	0.0889255	5.795e-21	3.06778e-20	13	13	13	0.075132	1
ENSG00000103199	ZNF500	gene	16	4798240	4817625	19386	-	2.73743	0.00619208	1	0.073863	1	0.0481281	0.0559392	0.102451	7.56017e-24	4.48112e-23	15	15	15	0.0751504	1
ENSG00000062716	VMP1	gene	17	57784553	57919616	135064	+	2.73727	0.00619513	1	0.073863	1	0.20282	0.0030712	0.0125273	0.000634758	0.00135261	2	2	2	0.075177	1
ENSG00000272831	AC027644.3	gene	7	66204816	66205372	557	-	2.73519	0.00623449	1	0.0742569	1	0.0581703	0.0377834	0.0438575	1.21826e-10	4.0537e-10	20	20	20	0.0754966	1
ENSG00000233008	LINC01725	lincRNA_gene	1	84041459	84326706	285248	-	2.73466	0.00624447	1	0.0742849	1	0.0702411	0.0298041	0.054669	6.16217e-13	2.33479e-12	18	18	18	0.0755777	1
ENSG00000180245	RRH	gene	4	110749150	110765760	16611	+	2.73439	0.00624951	1	0.0742849	1	0.0635604	0.0344732	0.0652404	2.85128e-15	1.20632e-14	4	4	4	0.0756202	1
ENSG00000146729	NIPSNAP2	gene	7	56019486	56067874	48389	+	-2.73295	0.00627699	1	0.0745361	1	-0.0206624	0.323136	0.392329	3.2186e-109	1.37183e-107	38	38	38	0.0758602	1
ENSG00000232677	LINC00665	lincRNA_gene	19	36803969	36822620	18652	-	2.73207	0.00629383	1	0.0746605	1	0.0299754	0.141336	0.192342	5.12408e-46	5.88915e-45	36	36	36	0.0760073	1
ENSG00000136999	NOV	gene	8	120428546	120436593	8048	+	-2.72938	0.00634536	1	0.0751957	1	-0.0343346	0.107329	0.147097	1.93676e-34	1.62682e-33	40	40	40	0.0764626	1
ENSG00000153563	CD8A	gene	2	87011729	87035519	23791	-	-2.72874	0.0063577	1	0.075266	1	-0.0587118	0.0357363	0.0591224	4.7084e-14	1.87869e-13	9	9	9	0.0765555	1
ENSG00000237075	RP11-497H16.2	pseudogene	5	69783429	69786959	3531	+	2.7267	0.00639713	1	0.0756564	1	0.029356	0.209767	0.231463	1.58734e-56	2.31939e-55	30	31	31	0.0769274	1
ENSG00000259498	AC079328.2	gene	15	63338233	63341586	3354	-	-2.72361	0.00645725	1	0.0761396	1	-0.133016	0.00775728	0.0221266	5.9292e-06	1.47627e-05	5	5	5	0.0774342	1
ENSG00000228782	MRPL45P2	pseudogene	17	45527934	45569858	41925	-	2.72347	0.00646006	1	0.0761396	1	0.0263988	0.179092	0.224152	1.26518e-54	1.77552e-53	36	36	36	0.0774586	1
ENSG00000254746	AC103855.2	processed_transcript	11	45511239	45564024	52786	-	2.7234	0.00646137	1	0.0761396	1	0.0391265	0.0899744	0.137539	5.32821e-32	4.13837e-31	18	18	18	0.0774619	1
ENSG00000197345	MRPL21	gene	11	68658744	68671303	12560	-	-2.72314	0.00646644	1	0.0761396	1	-0.0136336	0.6776	0.73149	0	0	28	29	29	0.0775022	1
ENSG00000150457	LATS2	gene	13	21547171	21635686	88516	-	2.72235	0.00648189	1	0.0761396	1	0.115508	0.0101523	0.0108813	0.00157375	0.00326246	21	21	21	0.0776358	1
ENSG00000141994	DUS3L	gene	19	5784843	5791249	6407	-	-2.72144	0.00649977	1	0.0761396	1	-0.0251237	0.202962	0.26896	4.25466e-68	8.03125e-67	24	24	24	0.0777795	1
ENSG00000041515	MYO16	gene	13	109248500	109860355	611856	+	-2.72131	0.00650244	1	0.0761396	1	-0.0514158	0.0460239	0.0290234	2.06527e-07	5.68946e-07	104	104	104	0.0777925	1
ENSG00000118997	DNAH7	gene	2	196602427	196933536	331110	-	-2.72114	0.0065058	1	0.0761396	1	-0.0611922	0.0359376	0.0520005	1.56171e-12	5.7739e-12	12	12	12	0.0778093	1
ENSG00000060749	QSER1	gene	11	32914724	33014862	100139	+	-2.721	0.00650856	1	0.0761396	1	-0.0345492	0.115378	0.120256	9.78908e-28	6.5909e-27	65	65	65	0.0778206	1
ENSG00000196655	TRAPPC4	gene	11	118889142	118896164	7023	+	-2.72077	0.00651307	1	0.0761396	1	-0.0183651	0.392582	0.467106	7.19139e-141	5.14793e-139	14	14	14	0.0778539	1
ENSG00000111850	SMIM8	gene	6	88032301	88052043	19743	+	2.72061	0.00651608	1	0.0761396	1	0.0170118	0.435412	0.514125	1.8264e-163	1.85127e-161	57	57	57	0.0778758	1
ENSG00000134020	PEBP4	gene	8	22570769	22857513	286745	-	2.72051	0.0065181	1	0.0761396	1	0.0245232	0.221413	0.317077	7.6872e-85	2.00482e-83	29	29	29	0.0778907	1
ENSG00000141698	NT5C3B	gene	17	39981335	39992523	11189	-	2.7203	0.00652236	1	0.0761396	1	0.0246524	0.213864	0.256645	4.91099e-64	8.39636e-63	36	36	36	0.077918	1
ENSG00000140367	UBE2Q2	gene	15	76135622	76193419	57798	+	-2.71996	0.00652907	1	0.0761422	1	-0.0410068	0.0680066	0.065795	2.08929e-15	8.90653e-15	37	37	37	0.0779487	1
ENSG00000160172	FAM86C2P	pseudogene	11	67559119	67572807	13689	-	-2.71951	0.00653781	1	0.0761684	1	-0.0970697	0.013451	0.0315821	4.32808e-08	1.2415e-07	6	6	6	0.0780133	1
ENSG00000134245	WNT2B	gene	1	113009163	113072787	63625	+	2.7182	0.00656377	1	0.0763602	1	0.0198579	0.348463	0.400338	2.12918e-114	1.01511e-112	46	46	46	0.0782101	1
ENSG00000125952	MAX	gene	14	65472892	65569413	96522	-	-2.71782	0.00657129	1	0.0763602	1	-0.0447603	0.0642725	0.0840612	1.90346e-19	9.59644e-19	27	29	29	0.0782668	1
ENSG00000089057	SLC23A2	gene	20	4833002	4990939	157938	-	2.71765	0.0065748	1	0.0763602	1	0.0592567	0.0388245	0.0646232	3.79561e-15	1.59856e-14	15	15	15	0.0782873	1
ENSG00000175220	ARHGAP1	gene	11	46698630	46722165	23536	-	2.71735	0.00658069	1	0.0763602	1	0.0935535	0.0189948	0.0195515	2.11174e-05	5.02998e-05	17	17	17	0.0783363	1
ENSG00000143156	NME7	gene	1	169101769	169337205	235437	-	2.71696	0.00658846	1	0.0763602	1	0.0976553	0.0140212	0.0297259	1.17693e-07	3.28499e-07	15	15	15	0.0784052	1
ENSG00000149922	TBX6	gene	16	30097114	30103208	6095	-	-2.71672	0.00659333	1	0.0763602	1	-0.0805455	0.0213262	0.0268472	6.01799e-07	1.60631e-06	11	11	11	0.07843	1
ENSG00000176532	PRR15	gene	7	29603427	29606911	3485	+	-2.71531	0.0066213	1	0.0765541	1	-0.228871	0.00276254	0.0104301	0.00197009	0.00405689	3	3	3	0.0786732	1
ENSG00000166311	SMPD1	gene	11	6411655	6416228	4574	+	-2.71522	0.00662312	1	0.0765541	1	-0.123832	0.0102139	0.0182425	4.01999e-05	9.37893e-05	24	25	25	0.0786902	1
ENSG00000101236	RNF24	gene	20	3907956	3996229	88274	-	-2.71482	0.0066311	1	0.076571	1	-0.0305051	0.148823	0.224766	1.81285e-54	2.53233e-53	16	16	16	0.0787519	1
ENSG00000270084	GAS5-AS1	gene	1	173832386	173833079	694	+	2.71417	0.00664428	1	0.0766405	1	0.0348464	0.109464	0.148649	9.76654e-35	8.26985e-34	19	19	19	0.0788659	1
ENSG00000167384	ZNF180	gene	19	44979854	45004576	24723	-	-2.71387	0.00665019	1	0.0766405	1	-0.0340639	0.111049	0.137559	6.23699e-32	4.83332e-31	42	42	42	0.0789313	1
ENSG00000165695	AK8	gene	9	135600965	135754164	153200	-	2.71281	0.00667159	1	0.076794	1	0.0257107	0.209468	0.276533	2.07274e-70	4.09859e-69	27	27	27	0.0790812	1
ENSG00000148123	PLPPR1	gene	9	103790991	104087417	296427	+	-2.71256	0.0066766	1	0.076794	1	-0.0717233	0.0253262	0.0383978	1.93708e-09	6.02348e-09	34	35	35	0.0791253	1
ENSG00000172456	FGGY	gene	1	59762310	60233347	471038	+	-2.71153	0.00669735	1	0.0769572	1	-0.0355304	0.0999931	0.134332	3.52677e-31	2.67546e-30	49	49	49	0.0792432	1
ENSG00000125037	EMC3	gene	3	10004221	10052800	48580	-	2.70905	0.00674766	1	0.0774056	1	0.138392	0.00629098	0.0104062	0.00196976	0.00405656	13	13	13	0.0796541	1
ENSG00000149262	INTS4	gene	11	77589766	77705724	115959	-	-2.70867	0.00675526	1	0.0774056	1	-0.0352955	0.101378	0.11338	3.51624e-26	2.26142e-25	46	46	46	0.0797201	1
ENSG00000250539	KRT8P33	pseudogene	5	122736616	122738038	1423	-	-2.70863	0.00675616	1	0.0774056	1	-0.103605	0.0122771	0.0350863	1.01896e-08	3.04e-08	3	3	3	0.079723	1
ENSG00000129625	REEP5	gene	5	112212084	112258236	46153	-	2.7073	0.00678331	1	0.0776408	1	0.0380084	0.0892669	0.123527	1.1346e-28	7.90162e-28	18	18	18	0.0799227	1
ENSG00000263244	AC087190.4	gene	16	9201098	9207038	5941	+	-2.70518	0.00682682	1	0.0780626	1	-0.0335485	0.120117	0.166487	7.53739e-40	7.39756e-39	21	21	21	0.0802888	1
ENSG00000260084	AC126773.1	gene	16	68607685	68623415	15731	-	-2.70451	0.00684042	1	0.078142	1	-0.122522	0.00852625	0.0169669	7.75309e-05	0.000176899	8	8	8	0.0804091	1
ENSG00000170396	ZNF804A	gene	2	185463093	185804219	341127	+	2.70415	0.00684785	1	0.0781508	1	0.0757418	0.0212223	0.0517119	2.31273e-12	8.48552e-12	10	10	10	0.0804726	1
ENSG00000186166	CCDC84	gene	11	118868852	118886501	17650	+	-2.70148	0.00690326	1	0.0787066	1	-0.118202	0.00935434	0.0195156	1.88143e-05	4.49605e-05	8	8	8	0.0809366	1
ENSG00000140497	SCAMP2	gene	15	75136071	75165706	29636	-	2.69939	0.00694677	1	0.0791257	1	0.11787	0.0095237	0.0278005	3.48848e-07	9.47064e-07	8	8	8	0.0812976	1
ENSG00000105447	GRWD1	gene	19	48949030	48960279	11250	+	-2.69886	0.00695783	1	0.0791749	1	-0.0433138	0.0733623	0.0927665	1.91544e-21	1.03304e-20	51	51	51	0.0813916	1
ENSG00000135116	HRK	gene	12	117293949	117319246	25298	-	2.69785	0.0069788	1	0.0792782	1	0.0615986	0.0383767	0.0522722	1.5236e-12	5.63907e-12	31	31	31	0.0815377	1
ENSG00000198046	ZNF667	gene	19	56950694	56989434	38741	-	2.69778	0.00698043	1	0.0792782	1	0.0344127	0.120537	0.196616	6.15739e-47	7.21773e-46	15	15	15	0.0815471	1
ENSG00000189308	LIN54	gene	4	83831126	83934079	102954	-	-2.69594	0.00701913	1	0.0796406	1	-0.0576665	0.0365114	0.0235119	2.68435e-06	6.83815e-06	41	41	41	0.0818329	1
ENSG00000110871	COQ5	gene	12	120941077	120972237	31161	-	2.69558	0.00702659	1	0.0796482	1	0.0215461	0.268581	0.27865	1.37137e-71	2.77542e-70	65	65	65	0.0818884	1
ENSG00000213413	PVRIG	gene	7	99815864	99819113	3250	+	-2.69408	0.00705826	1	0.07993	1	-0.0637054	0.0314721	0.0535091	1.13847e-12	4.24554e-12	9	9	9	0.082133	1
ENSG00000075188	NUP37	gene	12	102467967	102513902	45936	-	-2.6924	0.00709392	1	0.0802564	1	-0.172066	0.00536165	0.011334	0.00121016	0.00252717	5	5	5	0.0824019	1
ENSG00000198515	CNGA1	gene	4	47937994	48018689	80696	-	2.69083	0.00712748	1	0.0805583	1	0.0282644	0.162732	0.172078	3.81207e-41	3.87536e-40	55	55	55	0.0826995	1
ENSG00000214796	AC098934.1	pseudogene	1	202820956	202830748	9793	-	-2.68815	0.00718482	1	0.0811283	1	-0.0274407	0.182956	0.247779	1.91345e-61	3.10216e-60	18	18	18	0.0831215	1
ENSG00000023516	AKAP11	gene	13	42846289	42897396	51108	+	2.68626	0.00722579	1	0.0815125	1	0.0183298	0.346869	0.388315	9.17996e-108	3.84474e-106	63	63	63	0.0834551	1
ENSG00000138138	ATAD1	gene	10	89511269	89601100	89832	-	-2.68535	0.0072454	1	0.0816552	1	-0.0268842	0.186818	0.245851	1.32845e-60	2.1084e-59	23	23	23	0.083627	1
ENSG00000142959	BEST4	gene	1	45249257	45253377	4121	-	2.6826	0.00730516	1	0.0822497	1	0.0817176	0.0178656	0.0372732	2.33148e-09	7.22473e-09	17	17	17	0.0841161	1
ENSG00000256751	PLBD1-AS1	gene	12	14720684	14772689	52006	+	2.68091	0.00734231	1	0.082563	1	0.0667249	0.0294003	0.0338128	1.63335e-08	4.8164e-08	23	23	23	0.0844115	1
ENSG00000164035	EMCN	gene	4	101316498	101801283	484786	-	2.68069	0.00734707	1	0.082563	1	0.0536686	0.0421417	0.0238063	2.61278e-06	6.66004e-06	89	89	89	0.0844318	1
ENSG00000245293	AC096564.1	gene	4	108784635	108899955	115321	-	-2.68025	0.00735675	1	0.0825927	1	-0.102957	0.0124814	0.0191038	2.59612e-05	6.14248e-05	17	17	17	0.0845039	1
ENSG00000197841	ZNF181	gene	19	35225060	35233777	8718	+	2.67993	0.00736383	1	0.0825932	1	0.0193009	0.320736	0.410677	2.10025e-116	1.04252e-114	13	13	13	0.0845558	1
ENSG00000215504	AP000974.1	gene	11	85563600	85565986	2387	-	2.67941	0.00737512	1	0.0826408	1	0.0189728	0.346488	0.393466	1.50756e-110	6.63657e-109	50	50	50	0.0846266	1
ENSG00000085831	TTC39A	gene	1	51752930	51810788	57859	-	-2.67847	0.00739585	1	0.082794	1	-0.0603993	0.0376105	0.0551865	4.45082e-13	1.69356e-12	25	25	25	0.0848007	1
ENSG00000214253	FIS1	gene	7	100882739	100895597	12859	-	2.67677	0.00743353	1	0.0831365	1	0.0307221	0.117936	0.166734	3.66202e-39	3.52102e-38	32	32	32	0.0851294	1
ENSG00000245552	AP000787.1	gene	11	94883703	94967268	83566	+	2.67636	0.0074426	1	0.0831587	1	0.0653113	0.0288914	0.036804	4.35911e-09	1.32894e-08	25	25	25	0.0851683	1
ENSG00000198496	NBR2	pseudogene	17	41277627	41305688	28062	+	-2.67533	0.00746551	1	0.0833044	1	-0.0155991	0.500491	0.551032	2.2236e-184	3.1741e-182	52	52	52	0.0852788	1
ENSG00000144035	NAT8	gene	2	73867959	73869520	1562	-	2.67514	0.00746984	1	0.0833044	1	0.0416461	0.0719323	0.0852194	6.32353e-20	3.2354e-19	26	27	27	0.0853037	1
ENSG00000137815	RTF1	gene	15	41700606	41775761	75156	+	2.67364	0.00750332	1	0.0835982	1	0.0637985	0.0303755	0.0538503	7.12933e-13	2.68983e-12	16	16	16	0.0855873	1
ENSG00000153822	KCNJ16	gene	17	68049570	68131749	82180	+	-2.67322	0.00751278	1	0.0836243	1	-0.0599055	0.0425178	0.0599793	3.17854e-14	1.27713e-13	28	28	28	0.0856694	1
ENSG00000189362	NEMP2	gene	2	191369068	191399448	30381	-	2.66979	0.00758976	1	0.084401	1	0.0760489	0.0228242	0.01888	2.56758e-05	6.07734e-05	19	19	19	0.0862903	1
ENSG00000163904	SENP2	gene	3	185300284	185351339	51056	+	2.66856	0.0076177	1	0.0846315	1	0.0236942	0.218577	0.271672	3.94258e-68	7.44798e-67	39	39	39	0.0865236	1
ENSG00000128609	NDUFA5	gene	7	123177051	123198309	21259	-	2.66821	0.00762574	1	0.0846407	1	0.051989	0.0506535	0.0420615	2.81209e-10	9.1674e-10	50	50	50	0.0865801	1
ENSG00000100445	SDR39U1	gene	14	24908972	24912111	3140	-	2.66769	0.00763741	1	0.0846901	1	0.0882554	0.0154585	0.0259302	8.78346e-07	2.31526e-06	3	3	3	0.0866655	1
ENSG00000214078	CPNE1	gene	20	34213953	34252878	38926	-	2.66693	0.00765471	1	0.0848018	1	0.0153684	0.497026	0.559315	1.96451e-190	3.24601e-188	32	32	32	0.0867997	1
ENSG00000083828	ZNF586	gene	19	58281023	58331307	50285	+	-2.66634	0.00766827	1	0.0848571	1	-0.0242426	0.200012	0.268681	1.90043e-67	3.52661e-66	12	12	12	0.0868957	1
ENSG00000140650	PMM2	gene	16	8882680	8943188	60509	+	2.66584	0.00767972	1	0.0848571	1	0.039645	0.0872065	0.112362	6.14552e-26	3.91483e-25	36	37	37	0.0869887	1
ENSG00000139626	ITGB7	gene	12	53585102	53601091	15990	-	2.66576	0.00768141	1	0.0848571	1	0.133537	0.00606298	0.0146853	0.000234019	0.000514676	5	5	5	0.0870029	1
ENSG00000250251	PKD1P6	pseudogene	16	15219099	15248421	29323	-	-2.66507	0.00769713	1	0.0849508	1	-0.0360134	0.0902038	0.125713	2.05728e-29	1.46617e-28	40	40	40	0.0871081	1
ENSG00000143740	SNAP47	gene	1	227916240	227968927	52688	+	-2.66361	0.00773074	1	0.0852416	1	-0.0237554	0.218299	0.261201	3.74689e-65	6.58339e-64	27	27	27	0.0873769	1
ENSG00000234906	APOC2	gene	19	45449243	45452822	3580	+	2.6615	0.00777924	1	0.0856205	1	0.0824523	0.0180934	0.0412613	3.62146e-10	1.17063e-09	10	10	10	0.0877649	1
ENSG00000084754	HADHA	gene	2	26413504	26467594	54091	-	2.66148	0.0077797	1	0.0856205	1	0.11605	0.00850061	0.0225288	4.85095e-06	1.2142e-05	12	12	12	0.0877651	1
ENSG00000180867	PDIA3P1	pseudogene	1	146649692	146651206	1515	+	2.65916	0.00783365	1	0.0861334	1	0.0424147	0.0680358	0.105464	2.16675e-24	1.30286e-23	21	21	21	0.088193	1
ENSG00000169684	CHRNA5	gene	15	78857862	78887611	29750	+	-2.65557	0.00791737	1	0.0869725	1	-0.0152555	0.513102	0.576485	2.70327e-198	5.09482e-196	24	24	24	0.0888328	1
ENSG00000127957	PMS2P3	pseudogene	7	75132254	75157478	25225	-	2.65449	0.00794273	1	0.0871695	1	0.0531769	0.04461	0.0668747	1.21727e-15	5.23728e-15	15	15	15	0.0890708	1
ENSG00000171298	GAA	gene	17	78075355	78093678	18324	+	2.65418	0.00795018	1	0.0871696	1	0.0223878	0.243927	0.330914	4.29194e-87	1.1833e-85	17	17	17	0.0891104	1
ENSG00000256989	AC010335.1	pseudogene	19	18553705	18554469	765	-	2.65348	0.00796662	1	0.0872683	1	0.144776	0.00597212	0.0255711	1.13452e-06	2.96653e-06	5	5	5	0.0892388	1
ENSG00000267681	AC135721.2	pseudogene	17	41296973	41297272	300	+	-2.65295	0.00797906	1	0.0872862	1	-0.0726057	0.022081	0.0474709	2.16869e-11	7.53312e-11	7	7	7	0.0893184	1
ENSG00000263063	AC024361.2	lincRNA_gene	17	80671784	80674131	2348	-	-2.65278	0.00798313	1	0.0872862	1	-0.0550592	0.0394144	0.0554614	3.66831e-13	1.40289e-12	14	14	14	0.0893481	1
ENSG00000171791	BCL2	gene	18	60790579	60987361	196783	-	2.65011	0.0080466	1	0.0878983	1	0.0543165	0.0428575	0.051671	2.57636e-12	9.43127e-12	31	31	31	0.0898302	1
ENSG00000188916	FAM196A	gene	10	128933694	128994422	60729	-	2.64936	0.00806444	1	0.0879509	1	0.0506523	0.0502959	0.0265579	6.63291e-07	1.76478e-06	72	72	72	0.0899533	1
ENSG00000178209	PLEC	gene	8	144989321	145050902	61582	-	-2.64905	0.00807179	1	0.0879509	1	-0.0730913	0.0311772	0.0247847	1.60251e-06	4.14174e-06	37	37	37	0.0899948	1
ENSG00000269647	BX842679.1	gene	1	147631967	147632428	462	-	-2.64896	0.00807391	1	0.0879509	1	-0.075525	0.0244859	0.0183602	3.62646e-05	8.49367e-05	19	19	19	0.0900133	1
ENSG00000269958	AL049840.4	gene	14	104162690	104163500	811	+	2.64616	0.00814124	1	0.088602	1	0.0369428	0.0860353	0.131172	2.04264e-30	1.51155e-29	14	14	14	0.0905551	1
ENSG00000226688	ENTPD1-AS1	gene	10	97512963	97849995	337033	-	-2.64467	0.00817706	1	0.0888866	1	-0.0570884	0.0388439	0.0525223	1.7988e-12	6.6342e-12	35	35	35	0.0908058	1
ENSG00000256310	NDUFA5P6	pseudogene	12	127008794	127009172	379	+	2.64444	0.00818254	1	0.0888866	1	0.0452756	0.061906	0.0840768	1.64019e-19	8.28475e-19	49	49	49	0.0908307	1
ENSG00000139687	RB1	gene	13	48877887	49056122	178236	+	2.64355	0.00820407	1	0.0890206	1	0.0344141	0.105973	0.119506	1.06088e-27	7.13884e-27	37	37	37	0.0909885	1
ENSG00000146282	RARS2	gene	6	88224096	88299721	75626	-	-2.64331	0.00821004	1	0.0890206	1	-0.0759888	0.0199461	0.0160206	0.000111313	0.000250986	29	29	29	0.0910394	1
ENSG00000114450	GNB4	gene	3	179116990	179169378	52389	-	-2.64103	0.00826535	1	0.0895375	1	-0.071804	0.0242165	0.0225692	4.48984e-06	1.12615e-05	30	30	30	0.0914298	1
ENSG00000136828	RALGPS1	gene	9	129677053	129985445	308393	+	2.64029	0.00828357	1	0.0896034	1	0.0417521	0.0664166	0.0944773	1.79963e-22	1.01104e-21	16	16	16	0.0915423	1
ENSG00000234003	MTATP6P27	pseudogene	19	12617063	12618844	1782	+	2.64014	0.00828728	1	0.0896034	1	0.176283	0.00508087	0.0200726	1.5794e-05	3.80178e-05	7	7	7	0.0915758	1
ENSG00000001630	CYP51A1	gene	7	91741465	91772266	30802	-	2.63977	0.00829635	1	0.0896034	1	0.0329238	0.109932	0.142815	2.47174e-33	2.00971e-32	25	25	25	0.091623	1
ENSG00000173918	C1QTNF1	gene	17	77018896	77045870	26975	+	2.63884	0.0083189	1	0.0896034	1	0.0530175	0.0486365	0.0998213	3.71364e-23	2.14325e-22	9	9	9	0.0917774	1
ENSG00000144909	OSBPL11	gene	3	125247702	125313934	66233	-	2.63883	0.0083192	1	0.0896034	1	0.0279626	0.156326	0.207566	3.08256e-50	3.89135e-49	33	33	33	0.0917774	1
ENSG00000171206	TRIM8	gene	10	104404253	104418164	13912	+	2.63877	0.00832078	1	0.0896034	1	0.0655311	0.0265695	0.0462015	4.13135e-11	1.41308e-10	13	13	13	0.0917795	1
ENSG00000225764	P3H2-AS1	gene	3	189838753	189862635	23883	+	-2.6386	0.00832489	1	0.0896034	1	-0.14489	0.00580652	0.0274036	4.53942e-07	1.22165e-06	7	7	7	0.0918045	1
ENSG00000143412	ANXA9	gene	1	150954493	150968110	13618	+	2.63632	0.00838117	1	0.0901264	1	0.0445068	0.0612571	0.0814982	4.00128e-19	1.98902e-18	15	15	15	0.0922148	1
ENSG00000159445	THEM4	gene	1	151846060	151882284	36225	-	2.6352	0.00840872	1	0.0903398	1	0.025236	0.184364	0.247627	3.48515e-61	5.59386e-60	18	18	18	0.0924308	1
ENSG00000142856	ITGB3BP	gene	1	63906441	64059392	152952	-	2.63284	0.00846742	1	0.0908872	1	0.0124568	0.735042	0.79692	0	0	16	16	16	0.0929087	1
ENSG00000105656	ELL	gene	19	18553473	18632937	79465	-	-2.63177	0.00849417	1	0.091091	1	-0.0286621	0.149465	0.223592	3.53011e-54	4.88866e-53	18	18	18	0.093122	1
ENSG00000198839	ZNF277	gene	7	111846643	111983151	136509	+	-2.63143	0.00850267	1	0.091099	1	-0.127245	0.00766183	0.0201927	1.57477e-05	3.79102e-05	11	11	11	0.0931895	1
ENSG00000106484	MEST	gene	7	130126012	130146133	20122	+	2.63106	0.0085118	1	0.0911136	1	0.141447	0.00561062	0.0165886	9.24677e-05	0.000209553	8	8	8	0.0932447	1
ENSG00000249212	ATP1B1P1	pseudogene	4	42031226	42032140	915	+	2.63065	0.0085222	1	0.0911417	1	0.16722	0.00401225	0.01265	0.000649599	0.00138301	2	2	2	0.0933327	1
ENSG00000113448	PDE4D	gene	5	58264865	59817947	1553083	-	2.62709	0.00861184	1	0.0920165	1	0.0357575	0.0794193	0.122225	2.14283e-28	1.4795e-27	15	15	15	0.0940729	1
ENSG00000169432	SCN9A	gene	2	167051695	167232503	180809	-	2.62547	0.00865293	1	0.0922672	1	0.0234516	0.231943	0.23999	2.59576e-59	4.0322e-58	90	90	90	0.094377	1
ENSG00000230487	PSMG3-AS1	lincRNA_gene	7	1609709	1629262	19554	+	-2.6252	0.00865971	1	0.0922672	1	-0.0229228	0.250927	0.334572	1.71161e-88	4.84067e-87	48	48	48	0.0944094	1
ENSG00000138771	SHROOM3	gene	4	77356253	77704406	348154	+	-2.62502	0.00866439	1	0.0922672	1	-0.062946	0.0303502	0.0143506	0.000269384	0.000589338	56	56	56	0.0944344	1
ENSG00000226259	GTF2H2B	pseudogene	5	69711179	69743885	32707	+	2.62493	0.00866676	1	0.0922672	1	0.0304293	0.201742	0.327417	7.82714e-86	2.09569e-84	34	38	38	0.094449	1
ENSG00000075131	TIPIN	gene	15	66628544	66679084	50541	-	-2.62188	0.00874451	1	0.0929303	1	-0.01782	0.354951	0.406715	3.80641e-115	1.8476e-113	49	49	49	0.0950192	1
ENSG00000148459	PDSS1	gene	10	26986588	27035727	49140	+	2.62187	0.00874489	1	0.0929303	1	0.0823035	0.017821	0.033885	1.80834e-08	5.31228e-08	28	28	28	0.0950192	1
ENSG00000166272	WBP1L	gene	10	104503727	104576021	72295	+	2.61952	0.00880546	1	0.0934805	1	0.0794411	0.0180797	0.0413255	4.50732e-10	1.44921e-09	8	8	8	0.0954837	1
ENSG00000122729	ACO1	gene	9	32384618	32454767	70150	+	-2.61924	0.0088126	1	0.0934805	1	-0.0240016	0.176348	0.222904	2.88075e-54	3.99858e-53	20	20	20	0.0955298	1
ENSG00000167074	TEF	gene	22	41763337	41795330	31994	+	2.6189	0.00882143	1	0.0934897	1	0.0918955	0.0148345	0.0349377	1.03247e-08	3.07876e-08	2	2	2	0.0956151	1
ENSG00000170464	DNAJC18	gene	5	138744279	138780180	35902	-	-2.61741	0.00885996	1	0.0937427	1	-0.0292794	0.154861	0.199706	6.97435e-48	8.35813e-47	16	16	16	0.095895	1
ENSG00000230929	AC099513.1	pseudogene	5	125963709	125964011	303	-	-2.61735	0.00886146	1	0.0937427	1	-0.101262	0.0130959	0.0217116	7.10748e-06	1.75947e-05	10	10	10	0.0958968	1
ENSG00000170604	IRF2BP1	gene	19	46386866	46389376	2511	-	-2.61705	0.00886928	1	0.0937427	1	-0.151926	0.00522274	0.0123868	0.000717319	0.00152276	8	8	8	0.0959675	1
ENSG00000177406	AC021054.1	gene	12	740057	772872	32816	+	-2.61606	0.00889521	1	0.0939322	1	-0.0203388	0.300828	0.397044	2.99833e-111	1.337e-109	9	9	9	0.0961519	1
ENSG00000185950	IRS2	gene	13	110406184	110438915	32732	-	-2.61504	0.00892165	1	0.0940682	1	-0.0495422	0.0465027	0.070175	1.80997e-16	8.08286e-16	8	8	8	0.096343	1
ENSG00000105750	ZNF85	gene	19	21106028	21133503	27476	+	2.61495	0.00892413	1	0.0940682	1	0.0599045	0.0339649	0.061118	2.02298e-14	8.22142e-14	21	21	21	0.0963526	1
ENSG00000182158	CREB3L2	gene	7	137559725	137686813	127089	-	2.61417	0.00894442	1	0.0941974	1	0.0543519	0.0421856	0.0773502	3.7293e-18	1.78645e-17	17	17	17	0.0964628	1
ENSG00000180385	EMC3-AS1	pseudogene	3	10028577	10048674	20098	+	2.61321	0.00896964	1	0.0943783	1	0.105002	0.00958524	0.0188861	2.55824e-05	6.05583e-05	9	9	9	0.0966507	1
ENSG00000271913	AL035530.2	gene	6	159409210	159485957	76748	+	-2.61259	0.00898599	1	0.0944656	1	-0.0329733	0.103155	0.161423	7.50742e-38	6.93905e-37	12	12	12	0.0967637	1
ENSG00000179152	TCAIM	gene	3	44379611	44450943	71333	+	-2.61181	0.00900654	1	0.0945969	1	-0.0408059	0.0756292	0.0920026	2.56101e-21	1.37415e-20	41	41	41	0.0968902	1
ENSG00000168348	INSM2	gene	14	36003248	36006260	3013	+	-2.61036	0.00904468	1	0.0948886	1	-0.0412484	0.0722574	0.0910528	5.58159e-21	2.95869e-20	44	44	44	0.097195	1
ENSG00000188388	GOLGA6L3	pseudogene	15	85783703	85790410	6708	+	-2.61014	0.00905049	1	0.0948886	1	-0.0400535	0.0798391	0.12419	9.9381e-29	6.94918e-28	12	12	12	0.0972206	1
ENSG00000123096	SSPN	gene	12	26274924	26452223	177300	+	2.60888	0.00908397	1	0.0951546	1	0.12667	0.00692366	0.0186558	3.30706e-05	7.76066e-05	11	11	11	0.09749	1
ENSG00000240370	RPL13P5	pseudogene	12	6982553	6993905	11353	+	2.60834	0.00909838	1	0.0952189	1	0.0352826	0.0960849	0.132685	2.3098e-31	1.75945e-30	9	9	9	0.097608	1
ENSG00000226824	AC006001.2	gene	7	66119525	66134842	15318	+	-2.60804	0.00910634	1	0.0952189	1	-0.0236896	0.20306	0.257125	6.98386e-64	1.19066e-62	21	21	21	0.097667	1
ENSG00000104154	SLC30A4	gene	15	45771809	45815005	43197	-	-2.60726	0.00912692	1	0.0953491	1	-0.0429002	0.0699569	0.0824469	2.10808e-19	1.06125e-18	36	36	36	0.0978158	1
ENSG00000177685	CRACR2B	gene	11	826144	831991	5848	+	2.6062	0.00915525	1	0.09556	1	0.113762	0.0104968	0.0124712	0.000721711	0.00153141	11	11	11	0.0980256	1
ENSG00000197262	CCL4L2	gene	17	34639793	34641846	2054	+	-2.60537	0.00917752	1	0.0957072	1	-0.0433529	0.0926278	0.105501	8.72765e-25	5.34245e-24	55	55	55	0.0981648	1
ENSG00000168438	CDC40	gene	6	110501344	110575478	74135	+	2.6033	0.00923315	1	0.0962019	1	0.0424023	0.0603367	0.0520205	2.46317e-12	9.02375e-12	71	71	71	0.0985886	1
ENSG00000253516	HMGB1P41	pseudogene	8	81724377	81724816	440	-	-2.60277	0.00924751	1	0.096266	1	-0.0599408	0.035814	0.0634029	6.06423e-15	2.52622e-14	5	5	5	0.0986951	1
ENSG00000214688	C10orf105	gene	10	73471458	73497581	26124	-	2.60111	0.00929214	1	0.0966449	1	0.0400728	0.0735936	0.120685	6.60399e-28	4.47513e-27	28	28	28	0.0990168	1
ENSG00000059728	MXD1	gene	2	70124820	70170077	45258	+	-2.60008	0.00932007	1	0.096823	1	-0.105898	0.0105533	0.0150579	0.000187065	0.000414508	13	13	13	0.0991773	1
ENSG00000011523	CEP68	gene	2	65283500	65314138	30639	+	2.59988	0.00932577	1	0.096823	1	0.0284887	0.152696	0.165452	5.4762e-39	5.24029e-38	99	99	99	0.0992151	1
ENSG00000259404	EFTUD1P1	pseudogene	15	84748920	84795356	46437	+	-2.59888	0.00935282	1	0.0970179	1	-0.0456183	0.0571808	0.0825081	4.39527e-19	2.17993e-18	19	19	19	0.0994228	1
ENSG00000108219	TSPAN14	gene	10	82213922	82292879	78958	+	2.59814	0.00937313	1	0.0971427	1	0.0205985	0.259239	0.326933	9.85477e-87	2.70462e-85	28	28	28	0.0995906	1
ENSG00000109016	DHRS7B	gene	17	21026677	21096578	69902	+	2.5968	0.00940969	1	0.0974356	1	0.0773824	0.0199815	0.0329006	3.02201e-08	8.76237e-08	5	5	5	0.0998453	1
ENSG00000116652	DLEU2L	gene	1	64014588	64015405	818	+	2.59568	0.00944046	1	0.097668	1	0.0927446	0.0131814	0.028584	2.60034e-07	7.11231e-07	12	12	12	0.100091	1
ENSG00000127220	ABHD8	gene	19	17402940	17421045	18106	-	-2.59489	0.00946221	1	0.0978067	1	-0.0350555	0.0930139	0.0942973	9.65467e-22	5.26587e-21	59	59	59	0.100258	1
ENSG00000158604	TMED4	gene	7	44617493	44621886	4394	-	2.59349	0.00950083	1	0.0981195	1	0.0348647	0.0951473	0.13986	8.9691e-33	7.13388e-32	13	13	13	0.100554	1
ENSG00000104805	NUCB1	gene	19	49403307	49426629	23323	+	-2.59117	0.00956504	1	0.0986958	1	-0.0382451	0.0772224	0.110516	1.88198e-25	1.17771e-24	23	23	23	0.101023	1
ENSG00000183604	SMG1P5	pseudogene	16	30234230	30346695	112466	-	-2.58978	0.00960364	1	0.0989907	1	-0.0168931	0.408381	0.571088	9.42331e-195	1.62377e-192	41	42	42	0.10129	1
ENSG00000183444	OR7E38P	pseudogene	7	97595402	97596386	985	-	-2.58954	0.00961051	1	0.0989907	1	-0.10269	0.0118113	0.0257136	9.82738e-07	2.58084e-06	17	17	17	0.10132	1
ENSG00000197119	SLC25A29	gene	14	100757448	100772884	15437	-	-2.58773	0.00966097	1	0.099339	1	-0.0933406	0.0138176	0.0385635	1.45257e-09	4.54381e-09	6	6	6	0.101735	1
ENSG00000108039	XPNPEP1	gene	10	111624524	111683311	58788	-	2.58752	0.00966694	1	0.099339	1	0.0544034	0.0386998	0.0277338	3.69067e-07	9.99929e-07	29	29	29	0.101758	1
ENSG00000132740	IGHMBP2	gene	11	68671310	68708070	36761	+	2.58742	0.00966972	1	0.099339	1	0.0525421	0.0413167	0.0713148	1.25747e-16	5.64901e-16	12	12	12	0.101762	1
ENSG00000114735	HEMK1	gene	3	50606583	50622366	15784	+	-2.58368	0.00977528	1	0.100336	1	-0.0349067	0.0824367	0.105917	1.711e-24	1.03293e-23	18	18	18	0.10249	1
ENSG00000132256	TRIM5	gene	11	5684425	5959849	275425	-	-2.58279	0.00980036	1	0.100505	1	-0.0442881	0.0613626	0.0894929	1.17207e-20	6.14272e-20	45	45	45	0.102669	1
ENSG00000183955	KMT5A	gene	12	123868320	123893905	25586	+	2.58234	0.00981324	1	0.100549	1	0.0792206	0.0190309	0.0333767	2.10215e-08	6.14917e-08	10	10	10	0.102741	1
ENSG00000065833	ME1	gene	6	83920108	84140797	220690	-	-2.58103	0.00985048	1	0.100843	1	-0.0772402	0.0179038	0.0273839	4.12627e-07	1.11332e-06	22	22	22	0.102995	1
ENSG00000168101	NUDT16L1	gene	16	4743695	4745860	2166	+	2.58014	0.00987592	1	0.101015	1	0.13724	0.00829707	0.0121278	0.000831804	0.00175806	13	13	13	0.103168	1
ENSG00000164669	INTS4P1	pseudogene	7	64601603	64694600	92998	+	-2.57884	0.00991318	1	0.101308	1	-0.0190701	0.304061	0.369077	7.14012e-101	2.60194e-99	35	36	36	0.103438	1
ENSG00000010322	NISCH	gene	3	52489134	52527087	37954	+	2.5785	0.00992293	1	0.101319	1	0.0682181	0.0249297	0.0395231	8.99761e-10	2.84405e-09	16	16	16	0.103507	1
ENSG00000214176	PLEKHM1P1	pseudogene	17	62775377	62833272	57896	-	2.57681	0.00997164	1	0.101728	1	0.0964915	0.0134366	0.0228569	4.22944e-06	1.06249e-05	11	11	11	0.103851	1
ENSG00000005194	CIAPIN1	gene	16	57462081	57481440	19360	-	2.57616	0.00999047	1	0.101755	1	0.0511854	0.0390136	0.0429159	1.91805e-10	6.32378e-10	29	29	29	0.103969	1
ENSG00000164118	CEP44	gene	4	175204828	175254531	49704	+	-2.57606	0.00999345	1	0.101755	1	-0.0228243	0.217966	0.284994	4.74748e-73	9.91586e-72	8	8	8	0.103991	1
ENSG00000127527	EPS15L1	gene	19	16466050	16582896	116847	-	2.57582	0.0100003	1	0.101755	1	0.0689724	0.0228715	0.0573268	1.33807e-13	5.22407e-13	7	7	7	0.104024	1
ENSG00000142945	KIF2C	gene	1	45205490	45233439	27950	+	2.57468	0.0100333	1	0.102002	1	0.0792396	0.0184768	0.0373589	3.07661e-09	9.46927e-09	7	7	7	0.104279	1
ENSG00000152102	FAM168B	gene	2	131805449	131851033	45585	-	2.57393	0.0100549	1	0.102134	1	0.196458	0.00321635	0.0133292	0.000456157	0.000982092	5	5	5	0.104433	1
ENSG00000262410	AC024361.1	gene	17	80702944	80703585	642	+	2.57304	0.010081	1	0.10231	1	0.0638918	0.0268097	0.0490143	5.63233e-12	2.02254e-11	11	11	11	0.104614	1
ENSG00000172346	CSDC2	gene	22	41956767	41973745	16979	+	-2.57235	0.010101	1	0.102425	1	-0.0182803	0.356736	0.402991	3.08071e-114	1.45724e-112	45	45	45	0.104722	1
ENSG00000068745	IP6K2	gene	3	48725436	48777786	52351	-	-2.57155	0.0101244	1	0.10257	1	-0.0482137	0.0588847	0.0661077	1.06183e-15	4.58156e-15	23	23	23	0.104874	1
ENSG00000110536	PTPMT1	gene	11	47586982	47595013	8032	+	-2.57126	0.0101329	1	0.10257	1	-0.0619649	0.0274518	0.0331881	2.5487e-08	7.42392e-08	20	20	20	0.10494	1
ENSG00000181625	SLX1B	gene	16	29465822	29469540	3719	+	-2.57054	0.010154	1	0.102637	1	-0.0592335	0.0330176	0.0308113	7.59262e-08	2.14453e-07	26	26	26	0.105088	1
ENSG00000137804	NUSAP1	gene	15	41624892	41673248	48357	+	-2.57044	0.010157	1	0.102637	1	-0.0243257	0.197615	0.253199	7.22183e-63	1.19821e-61	29	29	29	0.105096	1
ENSG00000233297	RASA4DP	pseudogene	7	102322283	102330916	8634	-	2.56952	0.0101839	1	0.10281	1	0.0277348	0.16122	0.222454	7.19934e-54	9.88485e-53	72	74	74	0.105282	1
ENSG00000153446	C16orf89	gene	16	5094123	5116111	21989	-	2.56926	0.0101916	1	0.10281	1	0.079775	0.0187579	0.0267774	5.96434e-07	1.59269e-06	27	27	27	0.105329	1
ENSG00000205485	AC004980.1	pseudogene	7	76178677	76257299	78623	+	-2.56865	0.0102097	1	0.102904	1	-0.0314493	0.132714	0.140544	1.04301e-32	8.27409e-32	103	108	108	0.105471	1
ENSG00000227958	AL390778.1	lincRNA_gene	9	138096568	138129443	32876	-	2.56203	0.0104061	1	0.104739	1	0.0963041	0.0151374	0.0278252	3.70224e-07	1.00295e-06	7	7	7	0.106905	1
ENSG00000121289	CEP89	gene	19	33369902	33462897	92996	-	2.56186	0.0104112	1	0.104739	1	0.0319581	0.117827	0.132744	4.87791e-31	3.6854e-30	54	54	54	0.106945	1
ENSG00000186272	ZNF17	gene	19	57922531	57933307	10777	+	-2.56162	0.0104185	1	0.104739	1	-0.0390557	0.0741718	0.123508	1.49992e-28	1.04217e-27	23	23	23	0.106993	1
ENSG00000259946	BX005019.1	lincRNA_gene	1	98432561	98434370	1810	-	2.56009	0.0104645	1	0.105111	1	0.0646156	0.0275866	0.0253725	1.22691e-06	3.19804e-06	56	56	56	0.107343	1
ENSG00000264943	SH3GL1P2	pseudogene	17	28951431	28952512	1082	+	-2.55712	0.0105542	1	0.105832	1	-0.0249785	0.203489	0.222853	5.56842e-54	7.66301e-53	79	79	79	0.107904	1
ENSG00000197937	ZNF347	gene	19	53627325	53662328	35004	-	2.55675	0.0105655	1	0.105832	1	0.0320462	0.122622	0.166528	1.9264e-39	1.87012e-38	70	70	70	0.107993	1
ENSG00000168453	HR	gene	8	21971928	21990897	18970	-	2.55667	0.0105679	1	0.105832	1	0.0665916	0.025766	0.0468937	3.22988e-11	1.11184e-10	8	8	8	0.108001	1
ENSG00000167528	ZNF641	gene	12	48733791	48745197	11407	-	-2.55652	0.0105724	1	0.105832	1	-0.0324897	0.105182	0.120792	6.3666e-28	4.31548e-27	40	40	40	0.10802	1
ENSG00000204920	ZNF155	gene	19	44472014	44502477	30464	+	-2.55549	0.010604	1	0.106006	1	-0.018741	0.290632	0.340611	6.53835e-92	1.99913e-90	93	97	97	0.108258	1
ENSG00000216915	GPR89P	pseudogene	6	27704779	27706273	1495	-	-2.55536	0.0106078	1	0.106006	1	-0.0467549	0.0869488	0.135307	2.41833e-31	1.84153e-30	9	9	9	0.108286	1
ENSG00000186104	CYP2R1	gene	11	14899553	14913798	14246	-	2.55336	0.0106689	1	0.106365	1	0.0618781	0.0275183	0.0323909	3.87941e-08	1.11732e-07	28	28	28	0.108708	1
ENSG00000163328	GPR155	gene	2	175296966	175351822	54857	-	-2.55322	0.0106731	1	0.106365	1	-0.0512481	0.0436096	0.0684608	5.854e-16	2.55559e-15	22	22	22	0.108734	1
ENSG00000167740	CYB5D2	gene	17	4046462	4090605	44144	+	-2.55306	0.0106781	1	0.106365	1	-0.0531688	0.0366383	0.0550818	5.17329e-13	1.96536e-12	33	33	33	0.108779	1
ENSG00000140632	GLYR1	gene	16	4853204	4897343	44140	-	-2.553	0.01068	1	0.106365	1	-0.0439198	0.0537015	0.0613968	1.6603e-14	6.76915e-14	20	20	20	0.108788	1
ENSG00000176422	SPRYD4	gene	12	56862301	56864763	2463	+	2.55136	0.0107304	1	0.106776	1	0.0601993	0.0297804	0.0318281	4.50436e-08	1.29038e-07	34	34	34	0.109127	1
ENSG00000172803	SNX32	gene	11	65601112	65624367	23256	+	-2.55002	0.0107716	1	0.107095	1	-0.0137999	0.532196	0.580216	4.35494e-200	8.54134e-198	47	47	47	0.109423	1
ENSG00000185163	DDX51	gene	12	132621139	132628880	7742	-	2.54952	0.010787	1	0.107095	1	0.0181123	0.341049	0.432788	2.12523e-126	1.2444e-124	14	14	14	0.109526	1
ENSG00000107643	MAPK8	gene	10	49514698	49647403	132706	+	2.54943	0.0107898	1	0.107095	1	0.0294318	0.177796	0.188417	1.25795e-45	1.43145e-44	44	44	44	0.109546	1
ENSG00000129158	SERGEF	gene	11	17809595	18034709	225115	-	-2.54628	0.0108879	1	0.107977	1	-0.0913628	0.0128574	0.0117918	0.000983013	0.00206624	24	24	24	0.110219	1
ENSG00000162944	RFTN2	gene	2	198432948	198540769	107822	-	-2.54416	0.010954	1	0.108363	1	-0.0545773	0.0380619	0.0385071	1.4497e-09	4.536e-09	31	31	31	0.110688	1
ENSG00000117139	KDM5B	gene	1	202696526	202778598	82073	-	-2.54416	0.0109542	1	0.108363	1	-0.0837939	0.0163182	0.026494	6.92605e-07	1.84033e-06	21	21	21	0.110688	1
ENSG00000272768	AC004854.2	gene	7	44924552	44925992	1441	+	-2.54405	0.0109575	1	0.108363	1	-0.153323	0.00451493	0.0211335	1.00346e-05	2.45611e-05	4	4	4	0.110699	1
ENSG00000099901	RANBP1	gene	22	20103461	20114878	11418	+	-2.54362	0.010971	1	0.108363	1	-0.206572	0.00288272	0.015353	0.00016222	0.000360781	8	8	8	0.110815	1
ENSG00000112339	HBS1L	gene	6	135281516	135424194	142679	-	2.54356	0.010973	1	0.108363	1	0.0230635	0.215508	0.286992	3.9191e-73	8.20698e-72	27	27	27	0.110819	1
ENSG00000115998	C2orf42	gene	2	70377012	70475747	98736	-	2.53809	0.0111459	1	0.109978	1	0.0420303	0.0649938	0.0736762	3.05225e-17	1.40816e-16	24	24	24	0.112002	1
ENSG00000177519	RPRM	gene	2	154333852	154335322	1471	-	2.5352	0.0112382	1	0.110563	1	0.0394284	0.0838711	0.10567	1.68939e-24	1.02015e-23	38	38	38	0.112632	1
ENSG00000271643	AC112220.4	lincRNA_gene	3	33837180	33838442	1263	-	2.53511	0.0112412	1	0.110563	1	0.0227046	0.235238	0.305441	8.78468e-79	2.02602e-77	27	27	27	0.112634	1
ENSG00000126432	PRDX5	gene	11	64085560	64089283	3724	+	-2.53495	0.0112465	1	0.110563	1	-0.060421	0.030695	0.0495884	6.76004e-12	2.41742e-11	18	18	18	0.112675	1
ENSG00000229180	AC006001.3	lincRNA_gene	7	65991075	66007536	16462	-	-2.53477	0.011252	1	0.110563	1	-0.0409079	0.0647777	0.0679281	7.19736e-16	3.1319e-15	29	29	29	0.112703	1
ENSG00000270673	YTHDF3-AS1	lincRNA_gene	8	64080284	64081001	718	-	2.53476	0.0112523	1	0.110563	1	0.0823363	0.0180525	0.0360726	4.73195e-09	1.43941e-08	10	10	10	0.112703	1
ENSG00000268516	AC020915.4	gene	19	58768639	58790174	21536	-	2.53397	0.0112778	1	0.110721	1	0.0861803	0.0150464	0.0263896	6.69623e-07	1.78084e-06	37	37	37	0.112858	1
ENSG00000131095	GFAP	gene	17	42982376	42994305	11930	-	2.53273	0.0113179	1	0.111022	1	0.0898322	0.0137699	0.0122905	0.000739273	0.00156784	29	29	29	0.113195	1
ENSG00000163946	FAM208A	gene	3	56654161	56717265	63105	-	-2.53056	0.011388	1	0.111615	1	-0.0840887	0.0152543	0.0321616	3.98876e-08	1.14731e-07	16	16	16	0.113658	1
ENSG00000228452	AC098484.1	gene	1	43241484	43242461	978	-	2.52995	0.0114078	1	0.111717	1	0.0475295	0.0472416	0.0346327	1.20363e-08	3.57724e-08	40	40	40	0.11378	1
ENSG00000155816	FMN2	gene	1	240177648	240638489	460842	+	-2.52866	0.0114499	1	0.112035	1	-0.0577883	0.0359245	0.0475982	1.97666e-11	6.88392e-11	44	44	44	0.114017	1
ENSG00000229694	LINC00484	lincRNA_gene	9	93881344	93945044	63701	+	-2.52748	0.0114884	1	0.112318	1	-0.0713791	0.0235734	0.0174259	5.41112e-05	0.000124881	34	34	34	0.114279	1
ENSG00000176973	FAM89B	gene	11	65339820	65341669	1850	+	2.52598	0.0115377	1	0.112706	1	0.11034	0.00984949	0.0149455	0.000200772	0.000443739	14	14	14	0.114619	1
ENSG00000140553	UNC45A	gene	15	91473410	91497323	23914	+	-2.52212	0.0116649	1	0.113854	1	-0.0650066	0.0261785	0.022821	4.11658e-06	1.03565e-05	36	36	36	0.115396	1
ENSG00000121413	ZSCAN18	gene	19	58595205	58629794	34590	-	2.52128	0.011693	1	0.114033	1	0.0343504	0.0999293	0.149235	5.86104e-35	4.98034e-34	10	10	10	0.115578	1
ENSG00000253200	AC037459.3	gene	8	22471421	22474170	2750	-	2.5199	0.0117387	1	0.114384	1	0.0560447	0.0344339	0.0594697	4.50205e-14	1.79724e-13	21	21	21	0.115919	1
ENSG00000140832	MARVELD3	gene	16	71660064	71676017	15954	+	-2.51832	0.0117916	1	0.11479	1	-0.0703531	0.0218634	0.0367682	3.47432e-09	1.06512e-08	12	12	12	0.116314	1
ENSG00000174944	P2RY14	gene	3	150929905	150996255	66351	-	-2.51807	0.0117999	1	0.11479	1	-0.201752	0.00362149	0.0145892	0.0002425	0.000532599	5	5	5	0.116373	1
ENSG00000175445	LPL	gene	8	19759228	19824769	65542	+	-2.51699	0.0118364	1	0.115049	1	-0.0537201	0.0305084	0.0306871	8.83977e-08	2.48776e-07	44	44	44	0.11664	1
ENSG00000132837	DMGDH	gene	5	78293438	78531861	238424	-	2.51569	0.0118799	1	0.115376	1	0.0382129	0.0758646	0.0999014	4.44834e-23	2.55992e-22	21	21	21	0.116929	1
ENSG00000094880	CDC23	gene	5	137523339	137549032	25694	-	-2.51485	0.0119083	1	0.115526	1	-0.0543556	0.0353937	0.0276413	3.84791e-07	1.04066e-06	33	33	33	0.117128	1
ENSG00000272247	AC080013.5	gene	3	158519046	158519724	679	-	-2.5145	0.0119202	1	0.115526	1	-0.0541354	0.0374364	0.0700912	2.22018e-16	9.86182e-16	3	3	3	0.117198	1
ENSG00000004660	CAMKK1	gene	17	3763609	3798185	34577	-	-2.51436	0.0119249	1	0.115526	1	-0.0662541	0.0276588	0.0253976	1.02667e-06	2.69239e-06	30	30	30	0.117238	1
ENSG00000137168	PPIL1	gene	6	36822603	36842800	20198	-	2.51278	0.0119782	1	0.115828	1	0.027378	0.147114	0.202066	2.51473e-48	3.04392e-47	24	24	24	0.11757	1
ENSG00000132510	KDM6B	gene	17	7743222	7758114	14893	+	-2.51274	0.0119799	1	0.115828	1	-0.0967235	0.0109405	0.0323949	3.91235e-08	1.12614e-07	8	8	8	0.117575	1
ENSG00000244733	AL132656.2	lincRNA_gene	10	81420647	81437248	16602	+	2.51257	0.0119856	1	0.115828	1	0.0700238	0.0255518	0.0320282	3.68307e-08	1.06179e-07	45	45	45	0.117606	1
ENSG00000092820	EZR	gene	6	159186773	159240444	53672	-	2.51214	0.0120001	1	0.115873	1	0.0282799	0.14231	0.191146	1.69167e-45	1.91956e-44	44	44	44	0.117675	1
ENSG00000119471	HSDL2	gene	9	115142217	115234690	92474	+	-2.51032	0.0120622	1	0.116376	1	-0.0690149	0.0228219	0.0336564	1.83461e-08	5.38618e-08	21	21	21	0.11806	1
ENSG00000171314	PGAM1	gene	10	99185917	99193198	7282	+	2.50921	0.0121003	1	0.116601	1	0.0466758	0.0586037	0.0897002	6.91861e-21	3.65378e-20	19	19	19	0.118282	1
ENSG00000198218	QRICH1	gene	3	49067140	49131796	64657	-	-2.50906	0.0121054	1	0.116601	1	-0.0852121	0.0152607	0.0291899	1.89719e-07	5.2396e-07	12	12	12	0.118305	1
ENSG00000117448	AKR1A1	gene	1	46016215	46035721	19507	+	2.50823	0.0121339	1	0.11678	1	0.0863292	0.0164136	0.0207237	1.16336e-05	2.82884e-05	20	20	20	0.118494	1
ENSG00000114439	BBX	gene	3	107241783	107530171	288389	+	2.50752	0.0121583	1	0.116919	1	0.103327	0.0097004	0.0135137	0.000419731	0.00090666	17	17	17	0.118662	1
ENSG00000240677	MYL6P4	pseudogene	7	141511605	141512057	453	+	-2.50646	0.0121946	1	0.117172	1	-0.130829	0.00612739	0.0206663	1.13468e-05	2.76134e-05	7	7	7	0.118908	1
ENSG00000239642	MEIKIN	pseudogene	5	131142816	131281391	138576	-	2.50573	0.0122198	1	0.117318	1	0.096033	0.0110735	0.0136943	0.000375869	0.000814614	17	17	17	0.119063	1
ENSG00000258738	AL121603.2	gene	14	35343549	35345665	2117	+	2.50419	0.0122731	1	0.117689	1	0.190042	0.00353606	0.0133794	0.000446791	0.000962443	4	4	4	0.119423	1
ENSG00000138085	ATRAID	gene	2	27434895	27440046	5152	+	2.50404	0.0122785	1	0.117689	1	0.0458945	0.0511611	0.0821167	3.60392e-19	1.79705e-18	14	14	14	0.119455	1
ENSG00000166888	STAT6	gene	12	57489191	57525922	36732	-	-2.50336	0.0123022	1	0.11782	1	-0.0282265	0.135553	0.167368	1.90157e-39	1.84676e-38	32	32	32	0.119612	1
ENSG00000083896	YTHDC1	gene	4	69176105	69215807	39703	-	-2.50289	0.0123185	1	0.11788	1	-0.112923	0.00867169	0.0191099	2.55702e-05	6.05413e-05	15	16	16	0.119721	1
ENSG00000167323	STIM1	gene	11	3875757	4114439	238683	+	-2.50189	0.0123533	1	0.118115	1	-0.0326077	0.0912791	0.0985766	1.09779e-22	6.21671e-22	50	50	50	0.119944	1
ENSG00000214944	ARHGEF28	gene	5	72921983	73237818	315836	+	-2.50133	0.0123729	1	0.118115	1	-0.0342706	0.102583	0.1693	2.92263e-40	2.8955e-39	29	29	29	0.120082	1
ENSG00000107864	CPEB3	gene	10	93806449	94050844	244396	-	-2.50126	0.0123752	1	0.118115	1	-0.161028	0.00382099	0.0103392	0.00183692	0.00379205	6	6	6	0.120093	1
ENSG00000198944	SOWAHA	gene	5	132149033	132152488	3456	+	-2.50103	0.0123833	1	0.118115	1	-0.0794811	0.0188828	0.0294368	1.5594e-07	4.32652e-07	20	20	20	0.120154	1
ENSG00000112992	NNT	gene	5	43602794	43707507	104714	+	2.49958	0.0124339	1	0.11839	1	0.0524601	0.0334929	0.031225	6.83404e-08	1.93571e-07	30	30	30	0.12048	1
ENSG00000100211	CBY1	gene	22	39052641	39069859	17219	+	2.4994	0.0124402	1	0.11839	1	0.0743705	0.0198004	0.0453562	5.99629e-11	2.03081e-10	7	7	7	0.120509	1
ENSG00000132911	NMUR2	gene	5	151771093	151812929	41837	-	2.49934	0.0124424	1	0.11839	1	0.0311734	0.100649	0.112326	3.79533e-26	2.43572e-25	52	52	52	0.120518	1
ENSG00000259234	ANKRD34C-AS1	lincRNA_gene	15	79484049	79576287	92239	-	2.4972	0.0125179	1	0.119007	1	0.0881529	0.0128391	0.017889	4.8142e-05	0.000111585	15	15	15	0.121028	1
ENSG00000250012	AC079848.1	gene	3	125803063	125814192	11130	+	-2.49668	0.0125362	1	0.119007	1	-0.0634212	0.0266999	0.0279474	2.79093e-07	7.61979e-07	26	26	26	0.121132	1
ENSG00000171295	ZNF440	gene	19	11925099	11946016	20918	+	2.49664	0.0125377	1	0.119007	1	0.0991298	0.0105536	0.0256771	9.67397e-07	2.54166e-06	11	11	11	0.121132	1
ENSG00000139436	GIT2	gene	12	110367607	110434194	66588	-	2.49249	0.012685	1	0.120308	1	0.0925199	0.0118353	0.0283577	2.63959e-07	7.21638e-07	9	9	9	0.122024	1
ENSG00000180747	SMG1P3	pseudogene	16	21458004	21531765	73762	-	-2.49185	0.0127081	1	0.120429	1	-0.0746519	0.0294026	0.0214239	8.24883e-06	2.0318e-05	46	46	46	0.12218	1
ENSG00000131626	PPFIA1	gene	11	70116806	70230509	113704	+	-2.49116	0.0127328	1	0.120519	1	-0.0432557	0.0596763	0.103845	5.41276e-24	3.22175e-23	10	10	10	0.122331	1
ENSG00000141098	GFOD2	gene	16	67708434	67753324	44891	-	2.49085	0.0127436	1	0.120519	1	0.0525895	0.036713	0.0616512	1.52715e-14	6.23681e-14	14	14	14	0.122386	1
ENSG00000247828	TMEM161B-AS1	gene	5	87564712	87732502	167791	+	-2.49052	0.0127558	1	0.120519	1	-0.0186427	0.296317	0.359802	3.76829e-97	1.28399e-95	13	13	13	0.122473	1
ENSG00000241258	CRCP	gene	7	65579591	65619555	39965	+	-2.49026	0.0127649	1	0.120519	1	-0.0162664	0.380506	0.415801	1.89409e-119	9.89029e-118	60	60	60	0.122537	1
ENSG00000134287	ARF3	gene	12	49329506	49351334	21829	-	2.49015	0.0127689	1	0.120519	1	0.0296978	0.119323	0.144745	1.02395e-34	8.66123e-34	26	26	26	0.122563	1
ENSG00000066629	EML1	gene	14	100204030	100408397	204368	+	-2.48917	0.0128043	1	0.120718	1	-0.0469014	0.0511069	0.0712146	1.02633e-16	4.6296e-16	46	46	46	0.122803	1
ENSG00000039068	CDH1	gene	16	68771128	68869451	98324	+	-2.48888	0.0128148	1	0.120718	1	-0.0418473	0.0646361	0.0950356	5.79569e-22	3.19067e-21	18	18	18	0.122884	1
ENSG00000135108	FBXO21	gene	12	117581146	117628336	47191	-	-2.48857	0.012826	1	0.120718	1	-0.0319448	0.100072	0.122182	2.54957e-28	1.7548e-27	44	44	44	0.12295	1
ENSG00000073169	SELENOO	gene	22	50639408	50656045	16638	+	-2.48842	0.0128311	1	0.120718	1	-0.0575747	0.0337833	0.033112	2.55877e-08	7.45143e-08	28	28	28	0.122988	1
ENSG00000105655	ISYNA1	gene	19	18545198	18549111	3914	-	2.48758	0.0128615	1	0.120906	1	0.15937	0.00428249	0.013493	0.00041116	0.000888703	4	4	4	0.123201	1
ENSG00000081692	JMJD4	gene	1	227918126	227923112	4987	-	2.4858	0.0129259	1	0.121415	1	0.0826248	0.0155457	0.0162705	9.48904e-05	0.000214962	20	20	20	0.12358	1
ENSG00000187957	DNER	gene	2	230222345	230579274	356930	-	2.48516	0.0129493	1	0.121512	1	0.0788016	0.0186782	0.0387442	1.53131e-09	4.78454e-09	6	6	6	0.12375	1
ENSG00000182578	CSF1R	gene	5	149432854	149492935	60082	-	2.48495	0.0129569	1	0.121512	1	0.123739	0.00730459	0.0261835	7.98206e-07	2.10954e-06	6	6	6	0.123808	1
ENSG00000128829	EIF2AK4	gene	15	40226347	40327797	101451	+	2.48326	0.0130184	1	0.121991	1	0.0260539	0.161941	0.207984	7.51107e-51	9.58714e-50	84	85	85	0.124201	1
ENSG00000107890	ANKRD26	gene	10	27280843	27389421	108579	-	-2.48224	0.0130561	1	0.122246	1	-0.0256786	0.163552	0.188992	3.89535e-45	4.38299e-44	52	52	52	0.1244	1
ENSG00000174529	TMEM81	gene	1	205052258	205053645	1388	-	2.48123	0.013093	1	0.122475	1	0.045262	0.0488389	0.0725756	7.48966e-17	3.39689e-16	24	24	24	0.124563	1
ENSG00000141744	PNMT	gene	17	37824234	37826728	2495	+	-2.481	0.0131014	1	0.122475	1	-0.0686049	0.0218209	0.047248	2.11818e-11	7.36296e-11	19	19	19	0.124608	1
ENSG00000178445	GLDC	gene	9	6532464	6645650	113187	-	2.48025	0.0131291	1	0.122636	1	0.0268364	0.149585	0.140408	7.99174e-33	6.36911e-32	98	98	98	0.12477	1
ENSG00000232450	AL133517.1	pseudogene	1	114241506	114242253	748	-	-2.47971	0.0131488	1	0.122722	1	-0.130687	0.00578306	0.0110682	0.00138722	0.00288619	6	6	6	0.124891	1
ENSG00000116127	ALMS1	gene	2	73612886	73837920	225035	+	2.4781	0.0132083	1	0.12318	1	0.0570864	0.0308547	0.0455451	5.82693e-11	1.97539e-10	10	10	10	0.125151	1
ENSG00000166478	ZNF143	gene	11	9481866	9550071	68206	+	2.47769	0.0132238	1	0.123226	1	0.073241	0.0193986	0.0340353	1.56388e-08	4.61775e-08	8	8	8	0.125243	1
ENSG00000088854	C20orf194	gene	20	3229951	3388272	158322	-	-2.4773	0.0132381	1	0.123261	1	-0.0210966	0.254594	0.28216	1.55036e-71	3.12717e-70	105	105	105	0.125319	1
ENSG00000151208	DLG5	gene	10	79550549	79686378	135830	-	2.47671	0.0132599	1	0.123329	1	0.0336113	0.0928606	0.114478	1.32159e-26	8.62373e-26	31	31	31	0.125459	1
ENSG00000230847	AC044797.1	pseudogene	5	70370052	70389020	18969	-	2.47654	0.0132664	1	0.123329	1	0.029181	0.179581	0.250406	1.46994e-62	2.42385e-61	35	36	36	0.125487	1
ENSG00000143727	ACP1	gene	2	264140	278283	14144	+	-2.47488	0.0133282	1	0.123806	1	-0.0699312	0.0203547	0.0222996	5.23384e-06	1.30773e-05	20	20	20	0.125914	1
ENSG00000114316	USP4	gene	3	49315264	49378145	62882	-	-2.47452	0.0133416	1	0.123832	1	-0.058036	0.0312808	0.0300889	1.01546e-07	2.84451e-07	22	22	22	0.126004	1
ENSG00000169064	ZBBX	gene	3	166958075	167099134	141060	-	2.47255	0.0134152	1	0.12439	1	0.0259855	0.160145	0.206049	5.25029e-50	6.59677e-49	39	39	39	0.126404	1
ENSG00000108559	NUP88	gene	17	5264258	5323480	59223	-	-2.47235	0.0134229	1	0.12439	1	-0.0144642	0.434269	0.485414	7.97022e-150	6.63012e-148	95	95	95	0.126447	1
ENSG00000168283	BMI1	gene	10	22610140	22620413	10274	+	-2.47182	0.0134425	1	0.124474	1	-0.107383	0.013419	0.016621	8.74236e-05	0.000198551	8	8	8	0.126559	1
ENSG00000170390	DCLK2	gene	4	150999426	151178609	179184	+	2.46931	0.0135372	1	0.12525	1	0.0289963	0.115257	0.0712534	1.0032e-16	4.52781e-16	79	79	79	0.127089	1
ENSG00000218510	LINC00339	lincRNA_gene	1	22351681	22357716	6036	+	2.46895	0.013551	1	0.12525	1	0.0128329	0.626086	0.706635	3.43202e-301	3.06645e-298	26	26	26	0.12717	1
ENSG00000171243	SOSTDC1	gene	7	16501106	16570205	69100	-	-2.46876	0.0135584	1	0.12525	1	-0.0243194	0.179447	0.214866	2.37476e-52	3.13739e-51	68	69	69	0.127215	1
ENSG00000178665	ZNF713	gene	7	55955169	56009918	54750	+	-2.46742	0.013609	1	0.125618	1	-0.0341186	0.0994956	0.123189	7.3885e-29	5.17839e-28	46	46	46	0.127557	1
ENSG00000102978	POLR2C	gene	16	57496299	57505922	9624	+	2.46606	0.0136607	1	0.125997	1	0.0868793	0.0142382	0.0213497	8.82771e-06	2.16907e-05	25	25	25	0.127873	1
ENSG00000091536	MYO15A	gene	17	18012020	18083116	71097	+	2.46498	0.0137022	1	0.126218	1	0.0225391	0.208332	0.242802	1.46309e-59	2.28895e-58	39	39	39	0.128097	1
ENSG00000168152	THAP9	gene	4	83821837	83841122	19286	+	-2.46487	0.0137062	1	0.126218	1	-0.105109	0.0126407	0.0146319	0.000231821	0.000509982	30	31	31	0.128129	1
ENSG00000136159	NUDT15	gene	13	48611703	48621358	9656	+	2.46427	0.0137291	1	0.126329	1	0.0626667	0.0261198	0.0298516	1.27475e-07	3.5531e-07	30	30	30	0.12824	1
ENSG00000100304	TTLL12	gene	22	43562628	43583139	20512	-	2.46333	0.0137655	1	0.126565	1	0.0202066	0.223768	0.317897	2.07183e-83	5.2556e-82	48	49	49	0.128489	1
ENSG00000116981	NT5C1A	gene	1	40124793	40137710	12918	-	2.46109	0.0138517	1	0.127166	1	0.0444103	0.0562619	0.0855223	7.13586e-20	3.64329e-19	22	22	22	0.129002	1
ENSG00000145692	BHMT	gene	5	78407602	78428108	20507	+	2.46106	0.0138525	1	0.127166	1	0.0188124	0.289775	0.300865	4.55641e-77	1.01589e-75	128	128	128	0.129003	1
ENSG00000100342	APOL1	gene	22	36649056	36663576	14521	+	2.46003	0.0138927	1	0.127435	1	0.0884511	0.0138748	0.0266526	6.09396e-07	1.62623e-06	14	14	14	0.129231	1
ENSG00000230084	AC006059.1	gene	3	42643455	42695880	52426	-	2.45903	0.0139311	1	0.127659	1	0.0960293	0.0113436	0.0275472	4.04902e-07	1.09346e-06	11	11	11	0.129462	1
ENSG00000131845	ZNF304	gene	19	57862675	57871266	8592	+	-2.45883	0.0139389	1	0.127659	1	-0.0371143	0.0808278	0.106536	1.28835e-24	7.83073e-24	46	46	46	0.12951	1
ENSG00000185386	MAPK11	gene	22	50702142	50709196	7055	-	2.45813	0.0139665	1	0.127812	1	0.0477569	0.0428085	0.069504	3.31796e-16	1.46384e-15	24	24	24	0.129699	1
ENSG00000196715	VKORC1L1	gene	7	65338254	65424550	86297	+	-2.45758	0.0139877	1	0.127906	1	-0.0267244	0.151836	0.145513	5.51181e-34	4.57718e-33	34	35	35	0.129792	1
ENSG00000107854	TNKS2	gene	10	93558069	93625033	66965	+	-2.45684	0.0140163	1	0.127999	1	-0.0330381	0.0996436	0.132273	1.11813e-30	8.32007e-30	34	35	35	0.129944	1
ENSG00000106258	CYP3A5	gene	7	99245817	99277621	31805	-	2.45656	0.0140275	1	0.127999	1	0.0729398	0.0176395	0.0156059	0.000146272	0.000326606	20	20	20	0.129988	1
ENSG00000147592	LACTB2	gene	8	71547553	71581409	33857	-	2.45648	0.0140306	1	0.127999	1	0.0330146	0.0920477	0.128091	1.05398e-29	7.57635e-29	17	18	18	0.129996	1
ENSG00000092470	WDR76	gene	15	44119161	44160617	41457	+	2.45435	0.0141141	1	0.128661	1	0.0534751	0.0365684	0.0597175	4.20547e-14	1.68024e-13	9	9	9	0.130484	1
ENSG00000215447	BX322557.1	processed_transcript	21	46707967	46711653	3687	+	-2.45405	0.0141256	1	0.128665	1	-0.0126618	0.639755	0.684954	3.21827e-283	2.42618e-280	59	59	59	0.130547	1
ENSG00000185344	ATP6V0A2	gene	12	124196865	124246302	49438	+	-2.45303	0.014166	1	0.128896	1	-0.0381313	0.0709821	0.114627	6.8182e-27	4.48425e-26	20	20	20	0.130834	1
ENSG00000154710	RABGEF1	gene	7	66147151	66276451	129301	+	-2.45285	0.0141729	1	0.128896	1	-0.0493594	0.041898	0.0464279	3.18721e-11	1.09793e-10	31	31	31	0.13088	1
ENSG00000178394	HTR1A	gene	5	63256183	63258334	2152	-	2.45249	0.0141872	1	0.128926	1	0.0626384	0.0268275	0.0351721	8.3584e-09	2.50606e-08	30	30	30	0.130975	1
ENSG00000180357	ZNF609	gene	15	64752941	64978264	225324	+	-2.45133	0.0142329	1	0.129016	1	-0.0650066	0.0297046	0.0400866	8.07315e-10	2.55687e-09	23	23	23	0.131216	1
ENSG00000183762	KREMEN1	gene	22	29469066	29564321	95256	+	2.45103	0.0142447	1	0.129016	1	0.0427449	0.0545927	0.0694399	3.09278e-16	1.36574e-15	42	42	42	0.131273	1
ENSG00000173209	AHSA2	gene	2	61404553	61418338	13786	+	2.45085	0.0142518	1	0.129016	1	0.0148938	0.473557	0.52234	3.52423e-168	3.86448e-166	99	99	99	0.131321	1
ENSG00000091164	TXNL1	gene	18	54264439	54318831	54393	-	-2.45035	0.0142718	1	0.129016	1	-0.0794816	0.0174087	0.0442536	6.86523e-11	2.31794e-10	7	7	7	0.131423	1
ENSG00000132600	PRMT7	gene	16	68344877	68392466	47590	+	-2.45033	0.0142725	1	0.129016	1	-0.0252554	0.187711	0.190896	8.11667e-46	9.28874e-45	55	55	55	0.131423	1
ENSG00000242193	AL359075.1	pseudogene	1	177975271	178007085	31815	-	2.45031	0.0142733	1	0.129016	1	0.0222128	0.196786	0.238964	6.88297e-59	1.05626e-57	23	23	23	0.131423	1
ENSG00000112576	CCND3	gene	6	41902671	42018095	115425	-	2.45029	0.014274	1	0.129016	1	0.123203	0.00796046	0.010966	0.00147621	0.0030663	12	12	12	0.131423	1
ENSG00000182986	ZNF320	gene	19	53367043	53400946	33904	-	2.44978	0.0142944	1	0.129101	1	0.0176684	0.327744	0.378242	1.75312e-104	6.87679e-103	99	99	99	0.131549	1
ENSG00000228065	LINC01515	lincRNA_gene	10	67330096	67526299	196204	+	-2.44868	0.0143381	1	0.129396	1	-0.0197866	0.340536	0.406124	2.10582e-116	1.04314e-114	46	46	46	0.131824	1
ENSG00000161036	LRWD1	gene	7	102105376	102113615	8240	+	2.44714	0.0143995	1	0.129802	1	0.0652268	0.0262094	0.116917	3.13784e-27	2.0882e-26	16	17	17	0.132174	1
ENSG00000196628	TCF4	gene	18	52889562	53332018	442457	-	2.44689	0.0144094	1	0.129802	1	0.040236	0.0641705	0.108032	4.67871e-25	2.8889e-24	8	8	8	0.132223	1
ENSG00000152214	RIT2	gene	18	40323192	40695657	372466	-	-2.44672	0.0144162	1	0.129802	1	-0.0448475	0.046635	0.0821146	4.1397e-19	2.05528e-18	35	35	35	0.132265	1
ENSG00000237188	AC242426.3	gene	1	146644350	146683136	38787	+	2.44556	0.0144626	1	0.130069	1	0.0307339	0.107928	0.129621	3.36533e-30	2.46389e-29	34	36	36	0.132537	1
ENSG00000261340	LINC01616	lincRNA_gene	11	30001660	30003939	2280	-	2.44542	0.0144682	1	0.130069	1	0.0413108	0.0608	0.0898486	5.60842e-21	2.97161e-20	31	31	31	0.132569	1
ENSG00000157500	APPL1	gene	3	57261765	57307496	45732	+	2.44292	0.0145689	1	0.130704	1	0.0626013	0.0287958	0.0205323	1.3099e-05	3.17269e-05	34	34	34	0.13322	1
ENSG00000166340	TPP1	gene	11	6634000	6640692	6693	-	-2.44287	0.014571	1	0.130704	1	-0.0478562	0.0459032	0.0357971	7.07766e-09	2.12948e-08	62	62	62	0.13322	1
ENSG00000100346	CACNA1I	gene	22	39966758	40085742	118985	+	-2.44284	0.0145722	1	0.130704	1	-0.0914229	0.0132216	0.0115972	0.00109915	0.00230172	13	13	13	0.13322	1
ENSG00000184047	DIABLO	gene	12	122692210	122712081	19872	-	2.44158	0.0146231	1	0.13106	1	0.0703129	0.0215466	0.0171503	6.83457e-05	0.000156489	24	24	24	0.133544	1
ENSG00000177963	RIC8A	gene	11	207511	215113	7603	+	-2.4403	0.0146751	1	0.131426	1	-0.0285666	0.131112	0.197277	2.44301e-47	2.88898e-46	9	9	9	0.133858	1
ENSG00000024422	EHD2	gene	19	48216600	48246391	29792	+	2.43989	0.0146918	1	0.131475	1	0.0776403	0.0192601	0.0169822	7.62432e-05	0.000174043	27	27	27	0.133974	1
ENSG00000100804	PSMB5	gene	14	23485752	23504439	18688	-	2.43868	0.0147411	1	0.131816	1	0.027713	0.147063	0.232003	1.06982e-56	1.57081e-55	39	39	39	0.13427	1
ENSG00000092020	PPP2R3C	gene	14	35554673	35591723	37051	-	2.43785	0.014775	1	0.131847	1	0.0179736	0.307233	0.37414	1.32256e-102	4.98522e-101	40	40	40	0.134533	1
ENSG00000109814	UGDH	gene	4	39500375	39529931	29557	-	-2.43782	0.0147762	1	0.131847	1	-0.0623775	0.0258887	0.0532944	1.10347e-12	4.11694e-12	13	13	13	0.134533	1
ENSG00000132872	SYT4	gene	18	40847843	40857615	9773	-	-2.43777	0.0147783	1	0.131847	1	-0.0456012	0.042244	0.0818699	4.02064e-19	1.99823e-18	29	29	29	0.134546	1
ENSG00000130208	APOC1	gene	19	45417504	45422606	5103	+	2.4369	0.0148136	1	0.132062	1	0.0533813	0.0377914	0.0143267	0.000278794	0.000609315	59	59	59	0.134787	1
ENSG00000127399	LRRC61	gene	7	150019728	150035239	15512	+	-2.43624	0.014841	1	0.132206	1	-0.0162059	0.405035	0.448272	1.23512e-132	7.90343e-131	47	48	48	0.13495	1
ENSG00000164591	MYOZ3	gene	5	150040436	150058927	18492	+	-2.43503	0.0148906	1	0.132521	1	-0.0951936	0.0126792	0.0274432	3.81624e-07	1.03256e-06	10	10	10	0.135233	1
ENSG00000163082	SGPP2	gene	2	223289236	223425667	136432	+	2.43482	0.014899	1	0.132521	1	0.0257551	0.160805	0.205951	1.27901e-49	1.59209e-48	32	33	33	0.135273	1
ENSG00000168255	POLR2J3	gene	7	102178365	102213103	34739	-	2.43304	0.0149727	1	0.133075	1	0.0239991	0.210473	0.188368	2.00709e-45	2.27e-44	118	119	119	0.135608	1
ENSG00000103811	CTSH	gene	15	79213400	79241916	28517	-	2.43184	0.0150224	1	0.133416	1	0.0329714	0.123625	0.144532	3.28415e-34	2.74141e-33	42	42	42	0.135883	1
ENSG00000141084	RANBP10	gene	16	67757005	67840555	83551	-	2.43096	0.0150588	1	0.133639	1	0.0678385	0.0230169	0.0383935	2.02392e-09	6.28946e-09	14	14	14	0.136131	1
ENSG00000119408	NEK6	gene	9	127019885	127115586	95702	+	-2.43056	0.0150757	1	0.133687	1	-0.0458071	0.0495908	0.0727166	3.67737e-17	1.69106e-16	21	21	21	0.136228	1
ENSG00000261126	RBFADN	processed_transcript	18	77806900	77853362	46463	+	2.43023	0.0150893	1	0.133707	1	0.0169422	0.373449	0.44655	3.43356e-131	2.16269e-129	31	31	31	0.136314	1
ENSG00000105479	CCDC114	gene	19	48799714	48825151	25438	-	-2.42973	0.0151103	1	0.13372	1	-0.0614058	0.0284763	0.0424581	2.807e-10	9.15204e-10	16	16	16	0.136447	1
ENSG00000100362	PVALB	gene	22	37196728	37215523	18796	-	-2.42965	0.0151136	1	0.13372	1	-0.031369	0.0895875	0.155242	1.19767e-36	1.07687e-35	10	10	10	0.136471	1
ENSG00000271721	RP11-337C18.9	gene	1	146647181	146649319	2139	+	2.42923	0.015131	1	0.133773	1	0.0281144	0.133815	0.192015	6.16515e-46	7.06882e-45	20	20	20	0.136582	1
ENSG00000157637	SLC38A10	gene	17	79218800	79269347	50548	-	2.42853	0.0151603	1	0.133931	1	0.0301634	0.165473	0.220487	2.86282e-54	3.97597e-53	19	19	19	0.136762	1
ENSG00000143442	POGZ	gene	1	151375200	151431941	56742	-	-2.4265	0.0152452	1	0.134552	1	-0.0611973	0.0296295	0.0340398	1.70715e-08	5.02663e-08	28	28	28	0.137272	1
ENSG00000132436	FIGNL1	gene	7	50511831	50518088	6258	-	2.4263	0.0152535	1	0.134552	1	0.0160599	0.407343	0.424827	2.54131e-122	1.38702e-120	77	77	77	0.137307	1
ENSG00000081760	AACS	gene	12	125549925	125627873	77949	+	-2.42562	0.0152825	1	0.134706	1	-0.0455423	0.0557549	0.0118998	0.000934649	0.00196921	93	93	93	0.137457	1
ENSG00000197763	TXNRD3	gene	3	126290622	126373998	83377	-	2.42514	0.0153025	1	0.134751	1	0.0497462	0.0399699	0.065348	2.40033e-15	1.01964e-14	15	15	15	0.137587	1
ENSG00000064419	TNPO3	gene	7	128594948	128695198	100251	-	-2.42495	0.0153106	1	0.134751	1	-0.102151	0.00933953	0.0271557	4.57805e-07	1.23164e-06	7	7	7	0.137647	1
ENSG00000238151	MLLT10P1	pseudogene	20	29637799	29638060	262	-	-2.42445	0.0153316	1	0.134835	1	-0.0710938	0.0226725	0.0789906	2.49486e-18	1.20468e-17	25	26	26	0.13778	1
ENSG00000130940	CASZ1	gene	1	10696661	10856707	160047	-	-2.42363	0.0153663	1	0.135039	1	-0.0597072	0.0268382	0.025518	1.0484e-06	2.7482e-06	22	22	22	0.137986	1
ENSG00000197859	ADAMTSL2	gene	9	136397286	136440641	43356	+	-2.42285	0.0153994	1	0.135228	1	-0.043891	0.0486829	0.0538858	9.05669e-13	3.39682e-12	53	53	53	0.138207	1
ENSG00000006125	AP2B1	gene	17	33905065	34053436	148372	+	2.42231	0.0154222	1	0.135328	1	0.0335907	0.104749	0.122279	2.54457e-28	1.75236e-27	46	47	47	0.138337	1
ENSG00000173706	HEG1	gene	3	124684554	124774802	90249	-	2.42199	0.0154356	1	0.135344	1	0.0904421	0.013966	0.0149314	0.000195605	0.000432755	21	21	21	0.138423	1
ENSG00000136859	ANGPTL2	gene	9	129849611	129885162	35552	-	2.41974	0.0155317	1	0.136084	1	0.0701729	0.0198413	0.0442112	9.6873e-11	3.23993e-10	9	10	10	0.138955	1
ENSG00000188199	NUTM2B	gene	10	81462983	81474437	11455	+	2.41932	0.0155496	1	0.136084	1	0.0278698	0.18638	0.255156	2.1428e-63	3.60229e-62	53	54	54	0.139083	1
ENSG00000171222	SCAND1	gene	20	34541539	34547394	5856	-	2.4192	0.0155548	1	0.136084	1	0.0816833	0.0138187	0.033732	1.95886e-08	5.74326e-08	7	7	7	0.139109	1
ENSG00000166164	BRD7	gene	16	50347398	50402845	55448	-	2.4181	0.0156019	1	0.136394	1	0.0828958	0.0135974	0.0312183	6.99592e-08	1.97993e-07	15	15	15	0.139373	1
ENSG00000145087	STXBP5L	gene	3	120626919	121143608	516690	+	-2.41777	0.015616	1	0.136416	1	-0.116085	0.00796966	0.0134805	0.000412419	0.000891105	12	12	12	0.139451	1
ENSG00000111711	GOLT1B	gene	12	21654715	21671342	16628	+	2.41702	0.0156481	1	0.136595	1	0.0733807	0.022008	0.0448334	7.5828e-11	2.55165e-10	6	6	6	0.139618	1
ENSG00000135931	ARMC9	gene	2	232063260	232239548	176289	+	-2.4165	0.0156703	1	0.136687	1	-0.0589861	0.0307578	0.0524135	1.52842e-12	5.65515e-12	18	18	18	0.139725	1
ENSG00000254680	AC079329.1	gene	11	12282973	12284720	1748	-	-2.41377	0.0157886	1	0.137562	1	-0.10424	0.010087	0.0101852	0.00221537	0.00454761	13	13	13	0.140479	1
ENSG00000008382	MPND	gene	19	4343524	4360083	16560	+	2.41364	0.0157941	1	0.137562	1	0.062812	0.0249728	0.0346165	1.29348e-08	3.83717e-08	23	23	23	0.140509	1
ENSG00000103248	MTHFSD	gene	16	86563782	86588841	25060	-	2.41326	0.0158107	1	0.137605	1	0.249864	0.00175228	0.0112721	0.00130927	0.00272871	3	3	3	0.140623	1
ENSG00000188517	COL25A1	gene	4	109731877	110223813	491937	-	-2.41178	0.0158747	1	0.13779	1	-0.0644957	0.0233696	0.0132714	0.000467782	0.00100613	46	46	46	0.141035	1
ENSG00000174177	CTU2	gene	16	88772871	88781794	8924	+	-2.41165	0.0158807	1	0.13779	1	-0.033378	0.0846554	0.101219	1.31474e-23	7.7151e-23	30	30	30	0.141065	1
ENSG00000138107	ACTR1A	gene	10	104238986	104262482	23497	-	2.41137	0.0158928	1	0.13779	1	0.0544356	0.0348697	0.0539614	5.50097e-13	2.08886e-12	17	17	17	0.141147	1
ENSG00000117153	KLHL12	gene	1	202860228	202897764	37537	-	-2.41126	0.0158976	1	0.13779	1	-0.0438933	0.0519024	0.0941136	6.11024e-22	3.3623e-21	25	25	25	0.141177	1
ENSG00000125430	HS3ST3B1	gene	17	14204400	14252721	48322	+	-2.41098	0.0159098	1	0.13779	1	-0.0282382	0.128781	0.160684	4.98735e-38	4.62928e-37	68	68	68	0.141241	1
ENSG00000143575	HAX1	gene	1	154244987	154248351	3365	+	-2.41078	0.0159183	1	0.13779	1	-0.0318476	0.099678	0.135799	1.41929e-31	1.08661e-30	29	29	29	0.141297	1
ENSG00000227370	AC254562.1	pseudogene	22	42528550	42529005	456	+	2.41069	0.0159226	1	0.13779	1	0.085585	0.0118195	0.0214968	8.34542e-06	2.05455e-05	14	14	14	0.141329	1
ENSG00000166682	TMPRSS5	gene	11	113558272	113577095	18824	-	-2.41034	0.0159376	1	0.13779	1	-0.0178563	0.316223	0.375732	2.38714e-103	9.19924e-102	30	30	30	0.141395	1
ENSG00000090861	AARS	gene	16	70286198	70323446	37249	-	2.41016	0.0159456	1	0.13779	1	0.0971614	0.0107931	0.0243428	2.01338e-06	5.1671e-06	6	6	6	0.141445	1
ENSG00000135100	HNF1A	gene	12	121416346	121440315	23970	+	2.40989	0.0159574	1	0.13779	1	0.0967689	0.0112032	0.034966	1.07125e-08	3.19126e-08	3	3	3	0.141495	1
ENSG00000135517	MIP	gene	12	56843286	56862950	19665	-	2.40973	0.0159645	1	0.13779	1	0.0958604	0.0114097	0.015251	0.000163969	0.000364403	17	17	17	0.14153	1
ENSG00000184232	OAF	gene	11	120081475	120101041	19567	+	-2.40927	0.0159844	1	0.13779	1	-0.0210201	0.227895	0.263498	8.4836e-66	1.51263e-64	40	40	40	0.141638	1
ENSG00000147853	AK3	gene	9	4711155	4742043	30889	-	-2.40924	0.0159856	1	0.13779	1	-0.0241121	0.173925	0.24835	2.23781e-61	3.62071e-60	39	39	39	0.141638	1
ENSG00000156574	NODAL	gene	10	72192071	72207707	15637	-	-2.40864	0.0160119	1	0.13779	1	-0.0392499	0.0625742	0.0472622	2.38176e-11	8.25776e-11	64	64	64	0.141798	1
ENSG00000100744	GSKIP	gene	14	96829814	96853625	23812	+	-2.4086	0.0160137	1	0.13779	1	-0.0383886	0.0714744	0.117811	1.52842e-27	1.0262e-26	25	25	25	0.141808	1
ENSG00000121101	TEX14	gene	17	56634039	56769416	135378	-	2.40846	0.0160199	1	0.13779	1	0.0420603	0.0646509	0.0825718	2.10343e-19	1.05913e-18	31	31	31	0.141837	1
ENSG00000070476	ZXDC	gene	3	126156444	126194762	38319	-	2.40706	0.0160816	1	0.138219	1	0.0292557	0.12853	0.166786	3.59462e-39	3.46036e-38	35	35	35	0.142275	1
ENSG00000171608	PIK3CD	gene	1	9711790	9789172	77383	+	-2.4053	0.016159	1	0.138714	1	-0.0226988	0.205273	0.279879	5.83444e-71	1.1613e-69	12	12	12	0.142765	1
ENSG00000085999	RAD54L	gene	1	46713360	46744145	30786	+	2.40522	0.0161628	1	0.138714	1	0.0500799	0.0415999	0.0402742	7.94508e-10	2.51796e-09	24	24	24	0.142783	1
ENSG00000188549	C15orf52	gene	15	40623653	40633168	9516	-	-2.40311	0.0162561	1	0.139413	1	-0.0666018	0.019354	0.0275864	4.17718e-07	1.12668e-06	15	15	15	0.143269	1
ENSG00000131944	FAAP24	gene	19	33463115	33469128	6014	+	-2.40232	0.0162917	1	0.139616	1	-0.0588464	0.0279214	0.0623793	8.05629e-15	3.33476e-14	11	11	11	0.143431	1
ENSG00000089775	ZBTB25	gene	14	64915824	64971931	56108	-	2.4011	0.0163459	1	0.139891	1	0.0401366	0.0640998	0.108051	2.49546e-25	1.55476e-24	11	11	11	0.143724	1
ENSG00000029725	RABEP1	gene	17	5185558	5289129	103572	+	-2.40106	0.0163476	1	0.139891	1	-0.0263322	0.12696	0.169272	2.8657e-40	2.84144e-39	75	75	75	0.143724	1
ENSG00000145623	OSMR	gene	5	38845960	38945698	99739	+	2.40022	0.0163854	1	0.140112	1	0.0697707	0.0217566	0.0399256	7.29431e-10	2.31842e-09	14	14	14	0.143903	1
ENSG00000256050	AL583722.1	lincRNA_gene	14	105147483	105151269	3787	+	-2.39946	0.0164194	1	0.1403	1	-0.0456176	0.0467025	0.0564092	2.42134e-13	9.34301e-13	50	50	50	0.144131	1
ENSG00000243660	ZNF487	gene	10	43932282	43991517	59236	+	2.3968	0.0165391	1	0.141221	1	0.0425323	0.0524208	0.0649976	2.25921e-15	9.61389e-15	28	28	28	0.144858	1
ENSG00000172716	SLFN11	gene	17	33677324	33700720	23397	-	-2.39602	0.016574	1	0.141416	1	-0.0391804	0.0635869	0.0857298	8.47383e-20	4.31795e-19	42	42	42	0.145013	1
ENSG00000167077	MEI1	gene	22	42095503	42195460	99958	+	-2.39528	0.0166078	1	0.141523	1	-0.0295478	0.120254	0.165006	9.16139e-40	8.96227e-39	31	31	31	0.145232	1
ENSG00000272368	AC074032.1	processed_transcript	12	50505980	50559203	53224	+	-2.39521	0.0166108	1	0.141523	1	-0.0564657	0.031787	0.0338239	1.90786e-08	5.59644e-08	38	38	38	0.145252	1
ENSG00000266962	AC067852.2	gene	17	40704456	40706766	2311	-	2.39445	0.0166454	1	0.141715	1	0.0921644	0.01111	0.0214953	8.12447e-06	2.00301e-05	12	12	12	0.145484	1
ENSG00000072609	CHFR	gene	12	133398773	133532890	134118	-	-2.39384	0.0166728	1	0.141846	1	-0.0945096	0.0119984	0.0184504	3.65154e-05	8.54991e-05	10	10	10	0.145672	1
ENSG00000106018	VIPR2	gene	7	158820866	158937649	116784	-	-2.39328	0.0166987	1	0.141963	1	-0.0164416	0.361415	0.401157	5.70298e-113	2.62555e-111	54	54	54	0.145821	1
ENSG00000182117	NOP10	gene	15	34633917	34635378	1462	-	2.39258	0.0167303	1	0.142128	1	0.0233521	0.175984	0.228842	9.91714e-56	1.42236e-54	29	29	29	0.146032	1
ENSG00000159314	ARHGAP27	gene	17	43471275	43511787	40513	-	-2.39131	0.0167884	1	0.142495	1	-0.0870134	0.0124276	0.0388185	1.67501e-09	5.22808e-09	12	18	18	0.14636	1
ENSG00000170191	NANP	gene	20	25593571	25604811	11241	-	2.39111	0.0167977	1	0.142495	1	0.0428767	0.0366403	0.0229021	3.93454e-06	9.91195e-06	38	39	39	0.146421	1
ENSG00000196748	CLPSL2	gene	6	35744371	35747329	2959	+	-2.39025	0.0168369	1	0.142653	1	-0.0317822	0.0938757	0.113025	4.30979e-26	2.75781e-25	44	44	44	0.146634	1
ENSG00000075240	GRAMD4	gene	22	46971909	47075688	103780	+	-2.39017	0.0168406	1	0.142653	1	-0.0685724	0.0221049	0.0183558	3.70906e-05	8.67785e-05	44	44	44	0.146643	1
ENSG00000173083	HPSE	gene	4	84213614	84256306	42693	-	-2.38977	0.0168587	1	0.142703	1	-0.054767	0.0394577	0.0450164	5.94649e-11	2.01451e-10	29	29	29	0.146756	1
ENSG00000184517	ZFP1	gene	16	75182390	75206134	23745	+	2.38941	0.0168752	1	0.14274	1	0.0170486	0.332383	0.381786	2.4143e-109	1.03084e-107	46	46	46	0.146839	1
ENSG00000177432	NAP1L5	gene	4	89617066	89619386	2321	-	-2.38863	0.0169111	1	0.142941	1	-0.04474	0.0445343	0.0824774	3.7796e-19	1.88037e-18	7	7	7	0.146983	1
ENSG00000164091	WDR82	gene	3	52288437	52322036	33600	-	2.38803	0.016939	1	0.143073	1	0.0669841	0.0227354	0.0117311	0.000991246	0.00208282	26	26	26	0.147129	1
ENSG00000148482	SLC39A12	gene	10	18240768	18332221	91454	+	-2.38702	0.0169857	1	0.143223	1	-0.0837928	0.0145665	0.03641	4.54102e-09	1.38388e-08	6	6	6	0.147411	1
ENSG00000232692	AP001596.1	gene	21	27750871	27844017	93147	+	-2.38672	0.0169994	1	0.143223	1	-0.0505571	0.0375856	0.0731578	5.73919e-17	2.61873e-16	12	12	12	0.147491	1
ENSG00000174943	KCTD13	gene	16	29916333	29938356	22024	-	2.38649	0.01701	1	0.143223	1	0.082004	0.0174552	0.0126638	0.000637867	0.00135875	21	23	23	0.147545	1
ENSG00000178882	RFLNA	gene	12	124457788	124800570	342783	+	2.38649	0.01701	1	0.143223	1	0.0407838	0.0715063	0.0390625	1.16128e-09	3.64918e-09	86	86	86	0.147545	1
ENSG00000132793	LPIN3	gene	20	39969560	39989222	19663	+	-2.38632	0.0170178	1	0.143223	1	-0.0312113	0.0956171	0.121454	2.71597e-28	1.86667e-27	14	14	14	0.147567	1
ENSG00000174197	MGA	gene	15	41913422	42062141	148720	+	2.38526	0.0170671	1	0.143491	1	0.09472	0.0144445	0.0144289	0.000264719	0.000579762	20	20	20	0.147872	1
ENSG00000178904	DPY19L3	gene	19	32896449	32976801	80353	+	-2.38511	0.0170741	1	0.143491	1	-0.0367637	0.0834274	0.128787	5.90782e-30	4.28632e-29	20	20	20	0.1479	1
ENSG00000030110	BAK1	gene	6	33540329	33548019	7691	-	-2.3833	0.0171581	1	0.144094	1	-0.0562884	0.0298578	0.0498395	5.92196e-12	2.12465e-11	8	8	8	0.148343	1
ENSG00000174720	LARP7	gene	4	113558120	113578748	20629	+	-2.38214	0.0172122	1	0.144394	1	-0.0297718	0.1141	0.125592	3.90465e-29	2.75427e-28	45	45	45	0.148668	1
ENSG00000104695	PPP2CB	gene	8	30631973	30671830	39858	-	2.38201	0.0172185	1	0.144394	1	0.0494724	0.0393385	0.0577799	9.39887e-14	3.70185e-13	17	17	17	0.148709	1
ENSG00000259976	AC093010.3	lincRNA_gene	3	114033348	114035026	1679	-	2.38149	0.0172427	1	0.144494	1	0.0482824	0.0466016	0.0690168	3.64088e-16	1.60337e-15	39	39	39	0.148834	1
ENSG00000185630	PBX1	gene	1	164524821	164868533	343713	+	2.37986	0.0173192	1	0.145032	1	0.0282481	0.125818	0.120253	7.87008e-28	5.31964e-27	104	104	104	0.149234	1
ENSG00000169203	RP11-231C14.4	gene	16	29495010	29517320	22311	-	-2.37877	0.0173704	1	0.145356	1	-0.044969	0.0463675	0.12171	3.72884e-28	2.55046e-27	11	12	12	0.149504	1
ENSG00000228126	FALEC	lincRNA_gene	1	150488233	150490508	2276	+	2.37847	0.0173848	1	0.145373	1	0.0837306	0.00992777	0.022293	5.68485e-06	1.41748e-05	16	16	16	0.149576	1
ENSG00000236155	AL355877.1	pseudogene	1	26536232	26556331	20100	+	2.37712	0.0174485	1	0.145682	1	0.0627589	0.0262761	0.0523477	1.54124e-12	5.70082e-12	6	6	6	0.149846	1
ENSG00000261611	AC010547.5	gene	16	71481503	71523214	41712	-	-2.37702	0.0174531	1	0.145682	1	-0.113621	0.00740574	0.0245261	1.8912e-06	4.86026e-06	2	2	2	0.149854	1
ENSG00000145247	OCIAD2	gene	4	48887036	48908954	21919	-	2.3769	0.017459	1	0.145682	1	0.0848439	0.021911	0.0204232	1.39112e-05	3.35996e-05	27	27	27	0.149897	1
ENSG00000112599	GUCA1B	gene	6	42152139	42162654	10516	-	-2.37527	0.0175361	1	0.14616	1	-0.0176594	0.332443	0.398671	8.0991e-112	3.6452e-110	38	38	38	0.150347	1
ENSG00000132854	KANK4	gene	1	62702651	62785085	82435	-	-2.37516	0.0175412	1	0.14616	1	-0.0640825	0.0234425	0.0396834	1.00707e-09	3.17327e-09	15	15	15	0.150356	1
ENSG00000135636	DYSF	gene	2	71680852	71913898	233047	+	-2.37475	0.017561	1	0.146183	1	-0.0565705	0.0333545	0.0505397	2.91157e-12	1.06342e-11	38	38	38	0.150441	1
ENSG00000197635	DPP4	gene	2	162848751	162931052	82302	-	2.37458	0.0175689	1	0.146183	1	0.0391566	0.0719194	0.112126	3.05261e-26	1.96796e-25	24	24	24	0.150489	1
ENSG00000164326	CARTPT	gene	5	71014990	71016875	1886	+	-2.37401	0.0175962	1	0.146307	1	-0.060313	0.0279073	0.0219472	6.0947e-06	1.51576e-05	44	44	44	0.150645	1
ENSG00000185100	ADSSL1	gene	14	105190523	105213662	23140	+	2.37243	0.0176716	1	0.146759	1	0.0440838	0.0507247	0.0754568	1.55263e-17	7.25041e-17	27	27	27	0.151068	1
ENSG00000189050	RNFT1	gene	17	58029601	58042122	12522	-	-2.37234	0.0176757	1	0.146759	1	-0.0514136	0.0445355	0.0490865	9.64994e-12	3.42497e-11	36	36	36	0.151097	1
ENSG00000014138	POLA2	gene	11	65029233	65073060	43828	+	2.37146	0.017718	1	0.146956	1	0.0554125	0.0330988	0.0413561	4.20759e-10	1.35537e-09	11	11	11	0.151315	1
ENSG00000231890	DARS-AS1	gene	2	136742746	136779888	37143	+	-2.37133	0.0177244	1	0.146956	1	-0.0870965	0.0201733	0.0284417	1.93156e-07	5.33267e-07	27	27	27	0.151331	1
ENSG00000099810	MTAP	gene	9	21802542	21931646	129105	+	2.36948	0.0178132	1	0.147588	1	0.0319646	0.103757	0.121509	4.26469e-28	2.9079e-27	50	50	50	0.15184	1
ENSG00000167657	DAPK3	gene	19	3958451	3971121	12671	-	2.36827	0.0178713	1	0.147936	1	0.0777968	0.018666	0.0266958	5.51857e-07	1.47693e-06	19	19	19	0.152198	1
ENSG00000168092	PAFAH1B2	gene	11	117014983	117047610	32628	+	-2.36809	0.0178804	1	0.147936	1	-0.0287983	0.117282	0.139077	3.11441e-32	2.44014e-31	36	36	36	0.152243	1
ENSG00000126522	ASL	gene	7	65540785	65558545	17761	+	-2.3678	0.0178941	1	0.147944	1	-0.0325885	0.0875008	0.130274	2.09714e-30	1.55093e-29	11	11	11	0.15232	1
ENSG00000254634	SMG1P6	pseudogene	16	29437121	29465435	28315	-	2.36621	0.0179715	1	0.14848	1	0.0396728	0.0603814	0.161448	8.16443e-38	7.53476e-37	6	8	8	0.152791	1
ENSG00000204789	ZNF204P	pseudogene	6	27325604	27339304	13701	-	-2.36551	0.0180051	1	0.148653	1	-0.0468737	0.0714945	0.093485	1.5774e-22	8.87847e-22	26	27	27	0.152983	1
ENSG00000168004	HRASLS5	gene	11	63228876	63258666	29791	-	2.36425	0.0180668	1	0.149057	1	0.0368489	0.093026	0.114705	1.21221e-26	7.91643e-26	69	69	69	0.153336	1
ENSG00000258789	AL162171.1	gene	14	89017941	89018837	897	+	2.36342	0.0181071	1	0.149285	1	0.104566	0.00865047	0.030523	8.08236e-08	2.27965e-07	6	6	6	0.153566	1
ENSG00000144021	CIAO1	gene	2	96931870	96939087	7218	+	2.36265	0.0181447	1	0.14949	1	0.101786	0.0106359	0.01465	0.000233127	0.000512807	11	11	11	0.153786	1
ENSG00000225151	GOLGA2P7	pseudogene	15	84867600	84898888	31289	-	2.36149	0.0182016	1	0.149854	1	0.0155825	0.379134	0.410175	3.48165e-118	1.78705e-116	71	72	72	0.154123	1
ENSG00000101220	C20orf27	gene	20	3734155	3749034	14880	-	2.36002	0.0182739	1	0.150327	1	0.0456177	0.0487516	0.0862715	3.50666e-20	1.80874e-19	17	17	17	0.154571	1
ENSG00000204977	TRIM13	gene	13	50570024	50594617	24594	+	-2.3598	0.0182847	1	0.150327	1	-0.0279347	0.134847	0.140466	9.97403e-33	7.91492e-32	51	51	51	0.154593	1
ENSG00000181817	LSM10	gene	1	36856839	36863493	6655	-	2.35852	0.018348	1	0.150637	1	0.0880445	0.0122072	0.0282546	2.88347e-07	7.86531e-07	31	31	31	0.154928	1
ENSG00000182108	DEXI	gene	16	11022748	11036317	13570	-	-2.35852	0.0183481	1	0.150637	1	-0.0519215	0.0358331	0.0673939	8.93825e-16	3.87051e-15	14	14	14	0.154928	1
ENSG00000172058	SERF1A	gene	5	70196492	70214357	17866	+	2.3582	0.0183636	1	0.150659	1	0.0217205	0.245003	0.337329	4.10552e-90	1.20782e-88	49	50	50	0.155025	1
ENSG00000137161	CNPY3	gene	6	42896938	42907025	10088	+	-2.35654	0.0184461	1	0.15123	1	-0.112107	0.00821022	0.0186057	3.18531e-05	7.48369e-05	20	20	20	0.155507	1
ENSG00000163431	LMOD1	gene	1	201865580	201915715	50136	-	-2.35607	0.0184692	1	0.151292	1	-0.0652913	0.0260179	0.051184	2.71653e-12	9.93837e-12	7	7	7	0.155611	1
ENSG00000138029	HADHB	gene	2	26466038	26513336	47299	+	-2.35587	0.0184795	1	0.151292	1	-0.0214859	0.176834	0.224447	4.24057e-55	6.01409e-54	16	16	16	0.155672	1
ENSG00000118655	DCLRE1B	gene	1	114447763	114456708	8946	+	2.35424	0.0185607	1	0.1518	1	0.0426045	0.0494626	0.0583241	9.79791e-14	3.8521e-13	28	28	28	0.156117	1
ENSG00000154265	ABCA5	gene	17	67240452	67323385	82934	-	2.3541	0.0185674	1	0.1518	1	0.0400716	0.0682933	0.0792568	1.6768e-18	8.14724e-18	59	59	59	0.156148	1
ENSG00000130856	ZNF236	gene	18	74534563	74682683	148121	+	-2.35352	0.0185965	1	0.151932	1	-0.0384614	0.0665863	0.100293	3.24209e-23	1.87694e-22	25	25	25	0.156279	1
ENSG00000082996	RNF13	gene	3	149530495	149679926	149432	+	2.35325	0.0186103	1	0.151939	1	0.0775426	0.0163099	0.0219342	6.69777e-06	1.66197e-05	27	27	27	0.156336	1
ENSG00000228570	NUTM2E	gene	10	81601114	81610632	9519	+	-2.35255	0.0186451	1	0.152011	1	-0.0310816	0.127598	0.262714	1.71643e-65	3.03794e-64	33	34	34	0.156521	1
ENSG00000140416	TPM1	gene	15	63334831	63364114	29284	+	-2.35236	0.0186549	1	0.152011	1	-0.0217091	0.211116	0.260532	1.83173e-65	3.2349e-64	24	24	24	0.156577	1
ENSG00000159640	ACE	gene	17	61554422	61599205	44784	+	-2.35226	0.0186596	1	0.152011	1	-0.0344179	0.0956421	0.135911	8.43049e-32	6.50807e-31	15	15	15	0.156597	1
ENSG00000166669	ATF7IP2	gene	16	10420291	10577495	157205	+	2.35203	0.018671	1	0.152011	1	0.018875	0.287914	0.353839	6.37834e-96	2.11652e-94	28	28	28	0.15666	1
ENSG00000124831	LRRFIP1	gene	2	238536219	238722325	186107	+	-2.35134	0.0187059	1	0.15219	1	-0.0336926	0.0839263	0.115803	7.28928e-27	4.79015e-26	49	49	49	0.156846	1
ENSG00000108395	TRIM37	gene	17	57059999	57184282	124284	-	-2.35055	0.0187455	1	0.152406	1	-0.0427412	0.0576019	0.0997517	4.74151e-23	2.72538e-22	8	8	8	0.15706	1
ENSG00000143434	SEMA6C	gene	1	151104161	151119104	14944	-	2.35021	0.0187628	1	0.152441	1	0.0606682	0.0271915	0.0377811	2.63767e-09	8.14115e-09	19	19	19	0.15719	1
ENSG00000197497	ZNF665	gene	19	53662466	53696639	34174	-	2.34951	0.0187984	1	0.152624	1	0.0627432	0.0278157	0.151702	2.1966e-36	1.95682e-35	24	25	25	0.157376	1
ENSG00000184949	FAM227A	gene	22	38974125	39052634	78510	-	-2.34822	0.0188634	1	0.152982	1	-0.0200065	0.239831	0.287384	2.76169e-73	5.79835e-72	28	28	28	0.157746	1
ENSG00000115234	SNX17	gene	2	27593389	27599995	6607	+	2.34812	0.0188685	1	0.152982	1	0.050888	0.0366366	0.0533194	1.31833e-12	4.8981e-12	22	22	22	0.157782	1
ENSG00000114796	KLHL24	gene	3	183353356	183402265	48910	+	2.34501	0.0190264	1	0.154156	1	0.0181839	0.289181	0.326207	8.27589e-87	2.27908e-85	53	53	53	0.158641	1
ENSG00000249915	PDCD6	gene	5	271736	353971	82236	+	2.34374	0.0190913	1	0.154575	1	0.0344814	0.0795147	0.0925861	2.1664e-21	1.16657e-20	53	53	53	0.159001	1
ENSG00000124615	MOCS1	gene	6	39867354	39902290	34937	-	-2.34276	0.0191415	1	0.154874	1	-0.0599752	0.0282153	0.0353977	8.23009e-09	2.4679e-08	24	24	24	0.159279	1
ENSG00000214439	FAM185BP	pseudogene	7	76713203	76751433	38231	-	2.34191	0.0191856	1	0.155124	1	0.0325243	0.0925358	0.153391	7.0196e-36	6.14444e-35	46	49	49	0.159525	1
ENSG00000174844	DNAH12	gene	3	57327727	57530071	202345	-	2.3414	0.0192117	1	0.155229	1	0.042312	0.0489553	0.0914326	3.41022e-21	1.8205e-20	17	17	17	0.159629	1
ENSG00000163960	UBXN7	gene	3	196074533	196159345	84813	-	2.34051	0.0192576	1	0.155492	1	0.0526588	0.033241	0.0494672	7.39253e-12	2.63813e-11	20	20	20	0.15986	1
ENSG00000100216	TOMM22	gene	22	39077953	39080818	2866	+	2.34001	0.0192834	1	0.155593	1	0.0248039	0.15598	0.194429	1.37456e-46	1.59576e-45	24	24	24	0.160003	1
ENSG00000272021	AC008592.5	lincRNA_gene	5	95185013	95185559	547	+	2.33865	0.0193537	1	0.156054	1	0.0590598	0.0267596	0.032295	3.60322e-08	1.03989e-07	20	20	20	0.160365	1
ENSG00000273456	AC064836.3	lincRNA_gene	2	203239655	203240327	673	-	-2.3343	0.0195799	1	0.157769	1	-0.0570814	0.0256583	0.0302266	1.10344e-07	3.08487e-07	18	18	18	0.161618	1
ENSG00000157379	DHRS1	gene	14	24759804	24769039	9236	-	-2.33344	0.0196253	1	0.158026	1	-0.0159114	0.368241	0.432449	5.81437e-126	3.36369e-124	69	69	69	0.161884	1
ENSG00000183044	ABAT	gene	16	8768422	8878432	110011	+	-2.3331	0.0196428	1	0.158058	1	-0.0357873	0.0687326	0.110409	1.58272e-25	9.92241e-25	35	35	35	0.161995	1
ENSG00000125779	PANK2	gene	20	3869486	3907605	38120	+	-2.33281	0.0196581	1	0.158073	1	-0.023771	0.174243	0.212613	1.0959e-51	1.42597e-50	38	38	38	0.16208	1
ENSG00000167880	EVPL	gene	17	74000583	74023533	22951	-	2.33204	0.0196987	1	0.158205	1	0.0569815	0.0294411	0.0336342	2.04021e-08	5.97595e-08	50	50	50	0.162302	1
ENSG00000223768	LINC00205	lincRNA_gene	21	46713200	46717269	4070	+	-2.33198	0.0197015	1	0.158205	1	-0.0118221	0.647364	0.6711	1.01454e-269	5.82734e-267	107	107	107	0.162317	1
ENSG00000246379	AC007495.1	lincRNA_gene	16	56126899	56225006	98108	-	-2.33072	0.019768	1	0.158573	1	-0.035048	0.0789474	0.0682222	5.57595e-16	2.43729e-15	62	62	62	0.162668	1
ENSG00000116954	RRAGC	gene	1	39303870	39325495	21626	-	-2.33023	0.0197938	1	0.158573	1	-0.0463365	0.0431316	0.0612021	2.50701e-14	1.01356e-13	29	29	29	0.16284	1
ENSG00000134545	KLRC1	gene	12	10594863	10607284	12422	-	2.33013	0.0197993	1	0.158573	1	0.0190957	0.248471	0.309349	1.13479e-80	2.68917e-79	46	47	47	0.162867	1
ENSG00000267855	NDUFA7	gene	19	8373490	8386280	12791	-	2.32977	0.0198184	1	0.158573	1	0.0835918	0.0141786	0.0311255	6.70177e-08	1.89981e-07	9	9	9	0.162995	1
ENSG00000205482	SPDYE18	pseudogene	7	76682095	76688757	6663	-	-2.32966	0.019824	1	0.158573	1	-0.0823397	0.0146646	0.0165773	9.0568e-05	0.000205325	25	25	25	0.163022	1
ENSG00000224848	AL589843.1	lincRNA_gene	9	99449338	99483403	34066	+	2.32958	0.0198284	1	0.158573	1	0.0204495	0.240066	0.300242	2.23593e-77	5.0223e-76	19	19	19	0.163022	1
ENSG00000160179	ABCG1	gene	21	43619799	43717354	97556	+	2.32899	0.0198598	1	0.158616	1	0.0624036	0.0227765	0.0355034	7.18863e-09	2.16233e-08	7	7	7	0.163173	1
ENSG00000267633	AC008686.1	gene	19	13882932	13884932	2001	-	2.32897	0.0198608	1	0.158616	1	0.130111	0.00537649	0.0246628	1.65882e-06	4.28407e-06	2	2	2	0.163175	1
ENSG00000174792	C4orf26	gene	4	76481258	76491095	9838	+	-2.32835	0.0198936	1	0.15877	1	-0.0589531	0.0269012	0.0347974	1.22464e-08	3.63876e-08	30	33	33	0.163357	1
ENSG00000110400	NECTIN1	gene	11	119494120	119599794	105675	-	2.32788	0.0199184	1	0.15886	1	0.109377	0.00709852	0.0159693	0.000122137	0.000274471	10	10	10	0.16349	1
ENSG00000138650	PCDH10	gene	4	134070470	134129356	58887	+	-2.32732	0.0199481	1	0.158989	1	-0.0641349	0.0220227	0.0246698	1.66743e-06	4.30491e-06	20	20	20	0.163662	1
ENSG00000063241	ISOC2	gene	19	55964352	55973710	9359	-	-2.3268	0.0199759	1	0.159027	1	-0.0372657	0.0709164	0.0673718	9.37827e-16	4.05523e-15	61	61	61	0.163821	1
ENSG00000257225	AC079601.1	gene	12	42853168	42859930	6763	+	2.32657	0.0199882	1	0.159027	1	0.112962	0.00732692	0.0140496	0.000323192	0.000703037	10	10	10	0.163878	1
ENSG00000205978	NYNRIN	gene	14	24867992	24888494	20503	+	-2.32609	0.0200136	1	0.159027	1	-0.0301824	0.102297	0.157368	6.37193e-37	5.76797e-36	5	5	5	0.164012	1
ENSG00000144026	ZNF514	gene	2	95813075	95831158	18084	-	2.32592	0.0200226	1	0.159027	1	0.0169709	0.391262	0.43392	1.36758e-125	7.89271e-124	58	60	60	0.164038	1
ENSG00000029534	ANK1	gene	8	41510739	41754280	243542	-	2.3258	0.020029	1	0.159027	1	0.0532219	0.034627	0.0446564	9.15036e-11	3.06503e-10	44	44	44	0.164069	1
ENSG00000261794	GOLGA8H	gene	15	30896329	30906764	10436	+	2.32571	0.0200343	1	0.159027	1	0.0297977	0.11732	0.156138	1.90757e-36	1.70501e-35	30	30	30	0.16409	1
ENSG00000271895	AL109811.3	gene	1	11089716	11090585	870	+	2.32541	0.0200499	1	0.159043	1	0.175743	0.00314116	0.0118693	0.000935268	0.00197034	4	4	4	0.16417	1
ENSG00000075151	EIF4G3	gene	1	21132963	21503377	370415	-	-2.32152	0.0202589	1	0.160512	1	-0.0951901	0.0126139	0.0294214	1.02619e-07	2.87391e-07	6	6	6	0.16533	1
ENSG00000198216	CACNA1E	gene	1	181382238	181777219	394982	+	-2.32145	0.0202624	1	0.160512	1	-0.0482244	0.0453672	0.0580407	8.92477e-14	3.51972e-13	39	40	40	0.165343	1
ENSG00000205505	AC006014.10	pseudogene	7	74966356	74974606	8251	+	2.32091	0.0202918	1	0.160636	1	0.089634	0.0115263	0.0368396	4.25578e-09	1.2981e-08	3	3	3	0.165542	1
ENSG00000180769	WDFY3-AS2	processed_transcript	4	85887538	85932430	44893	+	-2.32013	0.0203341	1	0.160712	1	-0.0315849	0.102334	0.142989	2.57406e-33	2.08939e-32	15	15	15	0.165785	1
ENSG00000179526	SHARPIN	gene	8	145153536	145163027	9492	-	2.32008	0.0203368	1	0.160712	1	0.0556902	0.0313705	0.0281051	2.89838e-07	7.9042e-07	38	38	38	0.165793	1
ENSG00000164576	SAP30L	gene	5	153825517	153840614	15098	+	-2.31997	0.0203425	1	0.160712	1	-0.0454823	0.0417352	0.0588928	6.66977e-14	2.6438e-13	31	32	32	0.165816	1
ENSG00000224032	EPB41L4A-AS1	lincRNA_gene	5	111496223	111499973	3751	+	-2.31886	0.0204026	1	0.161079	1	-0.0173874	0.337743	0.404394	2.30492e-114	1.09672e-112	37	37	37	0.166148	1
ENSG00000110075	PPP6R3	gene	11	68228186	68382802	154617	+	2.31714	0.0204962	1	0.161709	1	0.0322607	0.0910077	0.124947	6.05813e-29	4.25338e-28	20	20	20	0.166586	1
ENSG00000213402	PTPRCAP	gene	11	67202981	67205538	2558	-	-2.31576	0.0205711	1	0.162151	1	-0.0232524	0.151751	0.163635	1.21255e-38	1.14892e-37	49	49	49	0.166976	1
ENSG00000011478	QPCTL	gene	19	46195741	46207247	11507	+	2.3156	0.0205799	1	0.162151	1	0.0556001	0.0406559	0.0440807	9.6211e-11	3.21824e-10	47	47	47	0.166999	1
ENSG00000255595	AC005885.1	lincRNA_gene	12	126843848	126845611	1764	+	-2.3152	0.0206017	1	0.162214	1	-0.0174139	0.329889	0.405613	3.08057e-114	1.45724e-112	68	68	68	0.167104	1
ENSG00000100234	TIMP3	gene	22	33197687	33259030	61344	+	-2.31473	0.0206275	1	0.162308	1	-0.0696134	0.0195406	0.0290778	1.74287e-07	4.82112e-07	32	32	32	0.167248	1
ENSG00000135218	CD36	gene	7	79998891	80308593	309703	+	2.31349	0.0206959	1	0.162737	1	0.0490053	0.0370463	0.0615772	1.64284e-14	6.69908e-14	25	25	25	0.167563	1
ENSG00000132842	AP3B1	gene	5	77296349	77590579	294231	-	-2.31264	0.0207425	1	0.162995	1	-0.046405	0.0465865	0.0622356	1.47895e-14	6.04613e-14	30	30	30	0.167811	1
ENSG00000090273	NUDC	gene	1	27226729	27273353	46625	+	2.31157	0.0208016	1	0.163349	1	0.0282555	0.0903489	0.131593	5.42736e-31	4.08644e-30	23	23	23	0.168184	1
ENSG00000196937	FAM3C	gene	7	120988905	121036418	47514	-	2.30955	0.0209132	1	0.164082	1	0.0261638	0.151664	0.166261	4.81193e-39	4.6083e-38	60	60	60	0.168765	1
ENSG00000145723	GIN1	gene	5	102421704	102455855	34152	-	2.30937	0.0209229	1	0.164082	1	0.0487928	0.0352733	0.062102	1.23941e-14	5.08754e-14	14	14	14	0.168801	1
ENSG00000166928	MS4A14	gene	11	60146003	60185161	39159	+	2.30905	0.0209408	1	0.164113	1	0.0352193	0.0681811	0.100306	2.23878e-23	1.30297e-22	10	10	10	0.168877	1
ENSG00000163444	TMEM183A	gene	1	202976514	202993976	17463	+	2.30785	0.0210075	1	0.164526	1	0.0706797	0.0209929	0.0450087	7.91006e-11	2.65769e-10	20	20	20	0.169201	1
ENSG00000145725	PPIP5K2	gene	5	102455853	102548500	92648	+	-2.30627	0.0210955	1	0.165105	1	-0.0826718	0.0121221	0.0303523	8.3004e-08	2.34006e-07	7	7	7	0.169641	1
ENSG00000156206	CFAP161	gene	15	81299374	81441516	142143	+	-2.30583	0.0211202	1	0.165162	1	-0.139297	0.00594793	0.0145503	0.00025626	0.000561747	16	16	16	0.169732	1
ENSG00000167552	TUBA1A	gene	12	49578579	49583107	4529	-	2.30524	0.0211531	1	0.165162	1	0.111117	0.00709035	0.0195332	2.08428e-05	4.9665e-05	4	4	4	0.169877	1
ENSG00000189266	PNRC2	gene	1	24285599	24289952	4354	+	2.30504	0.0211645	1	0.165162	1	0.0609454	0.029868	0.0487076	1.17187e-11	4.13912e-11	34	34	34	0.169913	1
ENSG00000176953	NFATC2IP	gene	16	28962128	28978418	16291	+	-2.30468	0.0211848	1	0.165162	1	-0.0409541	0.0512114	0.0704229	2.15421e-16	9.58116e-16	17	17	17	0.170007	1
ENSG00000159346	ADIPOR1	gene	1	202909951	202927700	17750	-	-2.30457	0.0211905	1	0.165162	1	-0.0734263	0.0176366	0.0410974	5.34966e-10	1.71388e-09	8	8	8	0.17002	1
ENSG00000137080	IFNA21	gene	9	21165636	21166659	1024	-	-2.30452	0.0211937	1	0.165162	1	-0.136332	0.00512185	0.0260809	7.79131e-07	2.06049e-06	4	4	4	0.17002	1
ENSG00000070495	JMJD6	gene	17	74708919	74722866	13948	-	-2.30438	0.0212013	1	0.165162	1	-0.157388	0.00353141	0.0197153	1.94558e-05	4.64384e-05	3	3	3	0.170057	1
ENSG00000152092	ASTN1	gene	1	176826438	177134109	307672	-	2.30212	0.0213282	1	0.16604	1	0.0691037	0.0179635	0.0209444	1.06089e-05	2.58855e-05	19	19	19	0.170751	1
ENSG00000249494	AC008629.1	gene	5	118342042	118406585	64544	-	2.30073	0.0214069	1	0.166542	1	0.0559875	0.0294408	0.0474005	1.69493e-11	5.92673e-11	9	9	9	0.171194	1
ENSG00000171953	ATPAF2	gene	17	17880723	17942523	61801	-	-2.29887	0.0215123	1	0.167251	1	-0.134827	0.00628755	0.012736	0.000622595	0.00132763	21	21	21	0.171685	1
ENSG00000255182	AC084125.2	processed_transcript	8	145721001	145730827	9827	-	-2.29821	0.02155	1	0.16735	1	-0.0415682	0.0564984	0.0990524	7.1025e-23	4.05732e-22	9	9	9	0.171901	1
ENSG00000149932	TMEM219	gene	16	29952206	29984373	32168	+	2.29814	0.0215536	1	0.16735	1	0.0847208	0.0138211	0.0269379	4.70671e-07	1.26554e-06	6	6	6	0.171916	1
ENSG00000132122	SPATA6	gene	1	48761044	48937845	176802	-	2.29755	0.0215875	1	0.167503	1	0.0568161	0.0284407	0.034535	1.39002e-08	4.11699e-08	21	21	21	0.172082	1
ENSG00000261226	AC092384.3	gene	16	89003187	89006059	2873	-	2.29712	0.0216119	1	0.167582	1	0.0969389	0.00917512	0.02734	4.14e-07	1.11678e-06	7	7	7	0.172215	1
ENSG00000241216	SNAPC5P1	pseudogene	6	6347314	6347614	301	-	-2.29676	0.0216323	1	0.167629	1	-0.0782628	0.0153693	0.0156157	0.000148979	0.000332221	34	34	34	0.172319	1
ENSG00000163812	ZDHHC3	gene	3	44956749	45017677	60929	-	2.29644	0.0216507	1	0.16766	1	0.0769155	0.0162848	0.0187212	3.16393e-05	7.43635e-05	21	21	21	0.172371	1
ENSG00000136371	MTHFS	gene	15	80125927	80189721	63795	-	2.29493	0.0217374	1	0.168221	1	0.0293409	0.108989	0.135473	8.73033e-32	6.73738e-31	40	40	40	0.172861	1
ENSG00000256274	AC018630.2	pseudogene	12	11229368	11231770	2403	-	2.29335	0.0218277	1	0.168752	1	0.0143065	0.431539	0.505261	1.19177e-159	1.1319e-157	18	18	18	0.173377	1
ENSG00000181472	ZBTB2	gene	6	151685252	151712683	27432	-	2.29323	0.0218347	1	0.168752	1	0.0558992	0.0281053	0.0562789	2.93869e-13	1.12905e-12	6	6	6	0.173408	1
ENSG00000118276	B4GALT6	gene	18	29202210	29265799	63590	-	2.29053	0.0219904	1	0.169843	1	0.0368053	0.0768553	0.120347	8.00119e-28	5.40523e-27	24	24	24	0.174239	1
ENSG00000158062	UBXN11	gene	1	26607819	26644854	37036	-	2.28981	0.0220322	1	0.170054	1	0.0327135	0.0776057	0.107232	1.031e-24	6.29349e-24	20	20	20	0.174442	1
ENSG00000071189	SNX13	gene	7	17830385	17980124	149740	-	2.28826	0.0221222	1	0.170629	1	0.101306	0.00798551	0.0131513	0.000501336	0.00107629	18	18	18	0.174888	1
ENSG00000196470	SIAH1	gene	16	48390275	48482313	92039	-	-2.28803	0.0221358	1	0.170629	1	-0.0855163	0.0141259	0.0123823	0.000718306	0.00152458	17	17	17	0.174943	1
ENSG00000248231	KRT8P4	pseudogene	8	90424850	90427300	2451	-	-2.28732	0.0221774	1	0.170837	1	-0.0457396	0.0477807	0.0378095	2.7929e-09	8.61035e-09	57	57	57	0.175125	1
ENSG00000227345	PARG	gene	10	51026325	51130715	104391	-	2.2861	0.0222483	1	0.171271	1	0.0523344	0.0406377	0.0532541	1.18893e-12	4.43099e-12	15	15	15	0.175452	1
ENSG00000223843	EFCAB6-AS1	gene	22	43911997	43932747	20751	+	-2.28466	0.0223328	1	0.171732	1	-0.0609196	0.0251507	0.043916	1.22311e-10	4.06928e-10	30	30	30	0.175859	1
ENSG00000186866	POFUT2	gene	21	46683843	46707813	23971	-	-2.28454	0.0223401	1	0.171732	1	-0.0698457	0.0178439	0.0179633	4.29315e-05	9.99305e-05	25	25	25	0.175903	1
ENSG00000164011	ZNF691	gene	1	43312280	43318148	5869	+	2.28433	0.022352	1	0.171732	1	0.0680583	0.0229627	0.0240178	2.25157e-06	5.76306e-06	20	20	20	0.175915	1
ENSG00000104853	CLPTM1	gene	19	45457842	45496599	38758	+	-2.28361	0.0223944	1	0.171944	1	-0.0472796	0.0420484	0.0651943	2.88698e-15	1.22099e-14	18	18	18	0.176127	1
ENSG00000154174	TOMM70	gene	3	100082275	100120242	37968	-	2.28248	0.0224613	1	0.172297	1	0.0236727	0.1644	0.191068	3.77211e-46	4.34775e-45	54	54	54	0.176482	1
ENSG00000204217	BMPR2	gene	2	203241659	203432474	190816	+	2.28233	0.0224697	1	0.172297	1	0.0611229	0.0214799	0.0384116	1.9943e-09	6.199e-09	15	15	15	0.17651	1
ENSG00000125991	ERGIC3	gene	20	34129770	34145405	15636	+	-2.28179	0.0225017	1	0.17243	1	-0.0536159	0.0396793	0.032528	3.0863e-08	8.9445e-08	40	40	40	0.176649	1
ENSG00000047457	CP	gene	3	148880197	148939842	59646	-	-2.28132	0.0225293	1	0.172486	1	-0.0398368	0.0524591	0.0792773	1.0508e-18	5.15546e-18	28	28	28	0.176802	1
ENSG00000247626	MARS2	gene	2	198570087	198573113	3027	+	2.28117	0.0225385	1	0.172486	1	0.0809826	0.0138595	0.0258827	8.79878e-07	2.31904e-06	7	7	7	0.17684	1
ENSG00000082482	KCNK2	gene	1	215179118	215410436	231319	+	2.28029	0.0225904	1	0.172771	1	0.0434095	0.0502613	0.0442789	1.05374e-10	3.51646e-10	60	60	60	0.177111	1
ENSG00000064115	TM7SF3	gene	12	27126128	27167367	41240	-	2.27985	0.0226164	1	0.172806	1	0.0266879	0.119636	0.0964995	2.62143e-22	1.46388e-21	87	87	87	0.177212	1
ENSG00000112304	ACOT13	gene	6	24667263	24705293	38031	+	-2.27972	0.0226244	1	0.172806	1	-0.0536537	0.0307032	0.040246	7.58822e-10	2.40771e-09	39	39	39	0.177245	1
ENSG00000156162	DPY19L4	gene	8	95731931	95806064	74134	+	-2.27917	0.0226567	1	0.17294	1	-0.0409166	0.0504485	0.0634269	6.98488e-15	2.89873e-14	40	40	40	0.177381	1
ENSG00000071205	ARHGAP10	gene	4	148653214	148993931	340718	+	-2.27849	0.0226974	1	0.173138	1	-0.154639	0.00441839	0.0166728	8.75013e-05	0.000198671	8	8	8	0.177533	1
ENSG00000128731	HERC2	gene	15	28356186	28567298	211113	-	2.2781	0.0227208	1	0.173204	1	0.0817945	0.0198215	0.0247871	1.62905e-06	4.20853e-06	24	25	25	0.177588	1
ENSG00000141580	WDR45B	gene	17	80572438	80606429	33992	-	2.27762	0.0227493	1	0.173255	1	0.0399141	0.055941	0.0822936	3.56696e-19	1.77935e-18	22	22	22	0.177762	1
ENSG00000099769	IGFALS	gene	16	1840414	1844972	4559	-	2.27749	0.0227571	1	0.173255	1	0.0787957	0.0149776	0.0226693	4.3591e-06	1.09415e-05	20	20	20	0.177788	1
ENSG00000157837	SPPL3	gene	12	121200313	121342174	141862	-	2.27558	0.0228713	1	0.173987	1	0.0175704	0.307714	0.386085	4.61134e-107	1.91141e-105	32	32	32	0.178264	1
ENSG00000160948	VPS28	gene	8	145649000	145653931	4932	-	-2.27528	0.0228888	1	0.173987	1	-0.0268659	0.155056	0.0782406	4.31318e-18	2.05838e-17	113	114	114	0.178318	1
ENSG00000164291	ARSK	gene	5	94890778	94940768	49991	+	-2.27514	0.0228977	1	0.173987	1	-0.11304	0.0072725	0.0185803	3.43063e-05	8.04515e-05	8	8	8	0.178352	1
ENSG00000135999	EPC2	gene	2	149402009	149545130	143122	+	2.27426	0.0229503	1	0.174273	1	0.100916	0.00867616	0.0140414	0.000324006	0.000704681	19	19	19	0.1786	1
ENSG00000088833	NSFL1C	gene	20	1422807	1454487	31681	-	2.27326	0.0230104	1	0.174617	1	0.0848584	0.0119257	0.0179159	4.43607e-05	0.000103128	8	8	8	0.178908	1
ENSG00000269416	LINC01224	lincRNA_gene	19	23582035	23598877	16843	-	-2.27269	0.023045	1	0.174734	1	-0.0448574	0.0428331	0.080774	8.2567e-19	4.06416e-18	23	23	23	0.179056	1
ENSG00000260776	AC104758.3	pseudogene	15	78206559	78219188	12630	-	2.27251	0.0230557	1	0.174734	1	0.0135915	0.5209	0.579125	7.40793e-200	1.4412e-197	31	31	31	0.179097	1
ENSG00000171873	ADRA1D	gene	20	4201329	4229721	28393	-	-2.27208	0.0230815	1	0.174817	1	-0.0277636	0.126644	0.16621	2.32093e-39	2.24589e-38	50	50	50	0.179234	1
ENSG00000139323	POC1B	gene	12	89813495	89919801	106307	-	-2.27	0.0232076	1	0.175659	1	-0.0491608	0.0370824	0.0765265	4.0025e-18	1.91504e-17	5	5	5	0.179833	1
ENSG00000170485	NPAS2	gene	2	101436614	101613291	176678	+	-2.26926	0.0232524	1	0.175885	1	-0.08915	0.0119103	0.0164607	9.88345e-05	0.000223624	11	11	11	0.180039	1
ENSG00000254031	AC022858.1	gene	8	72067692	72116458	48767	+	2.26863	0.0232907	1	0.175948	1	0.0301868	0.095511	0.148342	9.46569e-35	8.02074e-34	14	14	14	0.180259	1
ENSG00000196177	ACADSB	gene	10	124768495	124817827	49333	+	-2.26863	0.0232908	1	0.175948	1	-0.0383665	0.0607379	0.0646846	3.16231e-15	1.3351e-14	55	55	55	0.180259	1
ENSG00000167904	TMEM68	gene	8	56608983	56685966	76984	-	2.26694	0.0233938	1	0.176613	1	0.0459751	0.0444167	0.0778427	3.52102e-18	1.68769e-17	11	11	11	0.180781	1
ENSG00000186094	AGBL4	gene	1	48998527	50489585	1491059	-	-2.26457	0.0235389	1	0.177594	1	-0.0329587	0.0788364	0.0995685	3.95589e-23	2.28033e-22	40	40	40	0.181534	1
ENSG00000070413	DGCR2	gene	22	19023795	19109967	86173	-	-2.26388	0.0235813	1	0.177799	1	-0.0376381	0.095992	0.123947	9.87836e-29	6.90941e-28	53	53	53	0.181727	1
ENSG00000103472	RRN3P2	pseudogene	16	29086163	29128039	41877	+	-2.26354	0.0236026	1	0.177846	1	-0.0277583	0.120955	0.161666	5.17632e-38	4.80098e-37	20	20	20	0.181828	1
ENSG00000154473	BUB3	gene	10	124913793	124924886	11094	+	-2.26212	0.0236901	1	0.178208	1	-0.0420447	0.0634369	0.100678	2.16124e-23	1.25906e-22	11	11	11	0.182268	1
ENSG00000203356	LINC01562	lincRNA_gene	1	51660767	51700768	40002	-	-2.2621	0.0236913	1	0.178208	1	-0.0808063	0.0147155	0.0195218	2.08447e-05	4.9665e-05	13	13	13	0.18227	1
ENSG00000111262	KCNA1	gene	12	5019071	5040527	21457	+	2.26187	0.0237056	1	0.178208	1	0.152384	0.00375021	0.010699	0.00164081	0.00339739	2	2	2	0.182331	1
ENSG00000111879	FAM184A	gene	6	119280928	119470552	189625	-	2.26177	0.0237114	1	0.178208	1	0.0156754	0.340015	0.394866	7.95253e-111	3.52013e-109	63	63	63	0.182361	1
ENSG00000257335	MGAM	gene	7	141607613	141806547	198935	+	-2.26076	0.0237742	1	0.178565	1	-0.0200146	0.21037	0.255326	2.31855e-63	3.89503e-62	29	29	29	0.18266	1
ENSG00000248593	DSTNP2	pseudogene	12	6993846	6994950	1105	+	2.25941	0.023858	1	0.179053	1	0.0452813	0.0446983	0.0699389	1.97102e-16	8.77611e-16	9	9	9	0.183126	1
ENSG00000135709	KIAA0513	gene	16	85061375	85127836	66462	+	2.25922	0.0238697	1	0.179053	1	0.0285517	0.109473	0.165816	4.41264e-39	4.22926e-38	40	40	40	0.183173	1
ENSG00000106638	TBL2	gene	7	72983262	72993121	9860	-	-2.25852	0.0239134	1	0.179266	1	-0.0371048	0.0947868	0.146268	4.04398e-34	3.36519e-33	13	13	13	0.183383	1
ENSG00000147799	ARHGAP39	gene	8	145754563	145911194	156632	-	2.25769	0.023965	1	0.179539	1	0.118514	0.00681424	0.0101608	0.00221965	0.00455602	9	9	9	0.18362	1
ENSG00000168116	KIAA1586	gene	6	56911347	56920023	8677	+	2.25705	0.0240048	1	0.179722	1	0.0395622	0.0619049	0.0730228	5.32587e-17	2.43244e-16	36	36	36	0.18377	1
ENSG00000185088	RPS27L	gene	15	63418071	63450220	32150	-	2.25631	0.0240511	1	0.179881	1	0.0165616	0.324498	0.395175	2.75157e-111	1.22924e-109	18	18	18	0.184031	1
ENSG00000121879	PIK3CA	gene	3	178865902	178957881	91980	+	2.25622	0.0240567	1	0.179881	1	0.100598	0.0105037	0.012333	0.00070173	0.00149071	20	20	20	0.184059	1
ENSG00000215218	UBE2QL1	gene	5	6448736	6495022	46287	+	2.25583	0.0240814	1	0.179887	1	0.0565198	0.0312399	0.0279775	2.95271e-07	8.04509e-07	53	53	53	0.18417	1
ENSG00000154856	APCDD1	gene	18	10454625	10489945	35321	+	-2.25572	0.0240882	1	0.179887	1	-0.037126	0.0604819	0.0896931	4.78131e-21	2.53839e-20	28	28	28	0.184215	1
ENSG00000138738	PRDM5	gene	4	121606074	121844025	237952	-	-2.25461	0.0241575	1	0.180151	1	-0.0364156	0.0685032	0.0989589	5.80389e-23	3.32099e-22	24	24	24	0.184603	1
ENSG00000260032	NORAD	lincRNA_gene	20	34633544	34638882	5339	-	-2.25456	0.0241607	1	0.180151	1	-0.0530083	0.0301003	0.0703269	1.64089e-16	7.34275e-16	3	3	3	0.184613	1
ENSG00000164898	FMC1	gene	7	139024203	139031065	6863	+	2.25442	0.0241695	1	0.180151	1	0.0418985	0.0517386	0.0182952	3.82913e-05	8.9475e-05	79	79	79	0.184665	1
ENSG00000111554	MDM1	gene	12	68666223	68726161	59939	-	2.25289	0.0242659	1	0.180754	1	0.0422649	0.0529625	0.0849284	1.40729e-19	7.12624e-19	16	16	16	0.185102	1
ENSG00000239219	AC008040.1	gene	3	169657141	169684522	27382	-	-2.2523	0.0243033	1	0.180918	1	-0.0164127	0.312601	0.347274	4.17628e-93	1.2983e-91	94	94	94	0.185281	1
ENSG00000140398	NEIL1	gene	15	75639296	75647592	8297	+	2.25197	0.0243243	1	0.180959	1	0.035466	0.0825481	0.0917663	3.70896e-21	1.97735e-20	50	50	50	0.185384	1
ENSG00000246375	AC107067.1	lincRNA_gene	4	89206094	89252573	46480	+	2.25146	0.0243567	1	0.181044	1	0.0127109	0.583383	0.668089	4.97228e-266	2.72617e-263	36	36	36	0.185553	1
ENSG00000237310	GS1-124K5.4	lincRNA_gene	7	65958693	65960461	1769	+	2.2513	0.0243666	1	0.181044	1	0.037939	0.062357	0.0687229	4.47628e-16	1.96302e-15	30	30	30	0.18561	1
ENSG00000107862	GBF1	gene	10	104005289	104142656	137368	+	2.25031	0.0244291	1	0.181394	1	0.102508	0.0164401	0.0186204	3.24542e-05	7.62119e-05	27	27	27	0.185932	1
ENSG00000091436	MAP3K20	gene	2	173940163	174132738	192576	+	-2.24855	0.0245411	1	0.181879	1	-0.123798	0.00646435	0.0165674	9.09693e-05	0.000206215	8	8	8	0.186492	1
ENSG00000180834	MAP6D1	gene	3	183533664	183543382	9719	-	2.24841	0.0245503	1	0.181879	1	0.0519176	0.0327098	0.0265831	6.2173e-07	1.65822e-06	38	38	38	0.186533	1
ENSG00000144659	SLC25A38	gene	3	39424839	39438842	14004	+	2.24829	0.024558	1	0.181879	1	0.0559653	0.0293175	0.0435623	1.32481e-10	4.40094e-10	27	27	27	0.18657	1
ENSG00000164251	F2RL1	gene	5	76114758	76131140	16383	+	2.24805	0.0245727	1	0.181879	1	0.0202284	0.217934	0.256594	6.38152e-65	1.11476e-63	40	40	40	0.186653	1
ENSG00000134376	CRB1	gene	1	197170592	197447585	276994	+	-2.24791	0.0245817	1	0.181879	1	-0.096772	0.00952343	0.0146082	0.000237821	0.000522514	15	16	16	0.186678	1
ENSG00000170647	TMEM133	gene	11	100862811	100864663	1853	+	-2.24782	0.0245874	1	0.181879	1	-0.0540919	0.030289	0.0373719	3.17186e-09	9.75249e-09	35	35	35	0.186703	1
ENSG00000250790	AC127070.3	lincRNA_gene	12	133488056	133489173	1118	+	2.24744	0.0246119	1	0.181945	1	0.0439173	0.0517502	0.0337578	1.67825e-08	4.94395e-08	41	41	41	0.186836	1
ENSG00000261193	AC134312.4	lincRNA_gene	16	88112767	88120989	8223	-	-2.24693	0.0246445	1	0.182071	1	-0.0811181	0.0160731	0.0118256	0.000924111	0.00194735	26	27	27	0.18696	1
ENSG00000107819	SFXN3	gene	10	102790991	102800998	10008	+	-2.24621	0.0246907	1	0.182298	1	-0.0202385	0.194107	0.1319	9.66805e-31	7.20519e-30	139	139	139	0.187166	1
ENSG00000103647	CORO2B	gene	15	68871308	69020145	148838	+	2.24541	0.024742	1	0.182534	1	0.121936	0.00622865	0.0111792	0.0013461	0.00280305	11	11	11	0.187407	1
ENSG00000168077	SCARA3	gene	8	27491385	27534293	42909	+	-2.24522	0.0247537	1	0.182534	1	-0.032115	0.0882876	0.0879492	2.92159e-20	1.51278e-19	78	78	78	0.187462	1
ENSG00000156398	SFXN2	gene	10	104474295	104503249	28955	+	-2.24496	0.0247706	1	0.182543	1	-0.0411237	0.0471549	0.0766323	7.64838e-18	3.61783e-17	19	19	19	0.187545	1
ENSG00000142409	ZNF787	gene	19	56598732	56632649	33918	-	-2.24348	0.0248662	1	0.183124	1	-0.0639476	0.0226203	0.0419055	3.45925e-10	1.12015e-09	7	8	8	0.188046	1
ENSG00000171462	DLK2	gene	6	43418090	43424370	6281	-	-2.24325	0.0248806	1	0.183124	1	-0.0801292	0.0133949	0.0178326	4.95765e-05	0.0001148	11	11	11	0.188076	1
ENSG00000268555	AC123912.4	lincRNA_gene	19	21753624	21770124	16501	-	2.24294	0.0249007	1	0.183157	1	0.0243001	0.142887	0.192841	4.26757e-46	4.91177e-45	15	15	15	0.188133	1
ENSG00000272087	AC080013.4	lincRNA_gene	3	158410909	158411557	649	-	2.24202	0.02496	1	0.183478	1	0.0564988	0.0281167	0.0471089	2.3067e-11	8.00673e-11	11	11	11	0.188432	1
ENSG00000111615	KRR1	gene	12	75890684	75905416	14733	-	2.24152	0.0249923	1	0.183601	1	0.0183266	0.270394	0.315377	3.92382e-83	9.88082e-82	38	38	38	0.188603	1
ENSG00000134897	BIVM	gene	13	103451399	103493885	42487	+	2.24111	0.0250189	1	0.18368	1	0.0539487	0.0317939	0.0461975	3.75926e-11	1.28983e-10	21	21	21	0.188709	1
ENSG00000118689	FOXO3	gene	6	108881038	109005977	124940	+	-2.23921	0.0251425	1	0.184473	1	-0.0949716	0.0133896	0.0115916	0.00110681	0.00231656	24	24	24	0.189334	1
ENSG00000090382	LYZ	gene	12	69742121	69748014	5894	+	2.23831	0.025201	1	0.18467	1	0.0235911	0.149217	0.195706	1.06311e-46	1.23896e-45	28	28	28	0.189616	1
ENSG00000153560	UBP1	gene	3	33429828	33482863	53036	-	2.23822	0.0252066	1	0.18467	1	0.0782394	0.0157975	0.020071	1.62358e-05	3.90307e-05	35	36	36	0.189637	1
ENSG00000139354	GAS2L3	gene	12	100967461	101022064	54604	+	-2.23807	0.0252166	1	0.18467	1	-0.136018	0.00470117	0.0153494	0.000170542	0.000378765	5	5	5	0.189676	1
ENSG00000131386	GALNT15	gene	3	16216156	16273499	57344	+	-2.23685	0.0252963	1	0.185138	1	-0.0382648	0.0636347	0.103902	4.64149e-24	2.76678e-23	20	20	20	0.190087	1
ENSG00000250731	TPM3P6	pseudogene	19	53982604	53983345	742	+	-2.23513	0.0254089	1	0.185846	1	-0.0821292	0.0122368	0.0328885	3.14494e-08	9.10678e-08	13	13	13	0.19059	1
ENSG00000082497	SERTAD4	gene	1	210406144	210419976	13833	+	-2.23419	0.0254706	1	0.185994	1	-0.0529584	0.0330154	0.0404069	4.57958e-10	1.47225e-09	22	22	22	0.190889	1
ENSG00000133961	NUMB	gene	14	73741815	73930348	188534	-	-2.23415	0.0254733	1	0.185994	1	-0.0378441	0.0608432	0.0773638	4.02149e-18	1.92375e-17	36	36	36	0.190889	1
ENSG00000267436	AC005786.3	gene	19	3544197	3557567	13371	+	2.2341	0.0254767	1	0.185994	1	0.0608932	0.023148	0.0280992	3.18946e-07	8.67545e-07	37	37	37	0.190901	1
ENSG00000213613	RPL11P3	pseudogene	10	89705259	89705781	523	+	-2.23167	0.0256368	1	0.187047	1	-0.267962	0.00233947	0.0111084	0.0013874	0.00288631	2	2	2	0.191709	1
ENSG00000260196	AC124798.1	gene	11	17402196	17405078	2883	+	-2.23089	0.0256886	1	0.187192	1	-0.0523252	0.0371733	0.0725183	7.49287e-17	3.39753e-16	7	7	7	0.191944	1
ENSG00000050628	PTGER3	gene	1	71318036	71513491	195456	-	-2.23089	0.0256886	1	0.187192	1	-0.0123407	0.611267	0.670926	1.24308e-265	6.66401e-263	95	95	95	0.191944	1
ENSG00000071991	CDH19	gene	18	64168320	64271375	103056	-	-2.23046	0.0257167	1	0.187253	1	-0.0470091	0.0408647	0.0602571	2.04992e-14	8.32532e-14	50	50	50	0.192087	1
ENSG00000125485	DDX31	gene	9	135468384	135545788	77405	-	-2.23008	0.0257424	1	0.187253	1	-0.0347811	0.074299	0.0932601	1.12608e-21	6.12663e-21	37	37	37	0.192224	1
ENSG00000139278	GLIPR1	gene	12	75874460	75897633	23174	+	2.23004	0.0257449	1	0.187253	1	0.0325535	0.0843433	0.110877	9.36113e-26	5.92413e-25	16	16	16	0.192227	1
ENSG00000269940	AL049840.3	gene	14	104160897	104161507	611	+	2.22967	0.0257696	1	0.187262	1	0.099108	0.00872145	0.0291295	1.7671e-07	4.88702e-07	13	13	13	0.192339	1
ENSG00000164338	UTP15	gene	5	72861268	72877794	16527	+	2.22931	0.025793	1	0.187262	1	0.137612	0.00531253	0.0164907	9.75183e-05	0.000220729	9	9	9	0.192416	1
ENSG00000110047	EHD1	gene	11	64619114	64655768	36655	-	-2.2293	0.025794	1	0.187262	1	-0.0431183	0.046774	0.0876138	3.43957e-20	1.77489e-19	22	22	22	0.192416	1
ENSG00000130312	MRPL34	gene	19	17403418	17417652	14235	+	-2.22743	0.0259184	1	0.188048	1	-0.0208162	0.189437	0.271138	2.05609e-68	3.92103e-67	16	16	16	0.192941	1
ENSG00000158161	EYA3	gene	1	28296855	28415207	118353	-	-2.22693	0.025952	1	0.188176	1	-0.0488743	0.0351507	0.0485912	1.22711e-11	4.33234e-11	24	24	24	0.193082	1
ENSG00000259705	AC084757.3	lincRNA_gene	15	48938148	48944213	6066	+	2.22663	0.0259718	1	0.188203	1	0.0473937	0.0403357	0.0601178	3.96719e-14	1.58661e-13	16	16	16	0.193157	1
ENSG00000164877	MICALL2	gene	7	1468101	1499138	31038	-	-2.22522	0.0260666	1	0.188773	1	-0.0553346	0.0314103	0.0559821	2.27676e-13	8.79777e-13	15	15	15	0.193608	1
ENSG00000154764	WNT7A	gene	3	13857755	13921618	63864	-	-2.22477	0.0260966	1	0.188805	1	-0.0321545	0.0835565	0.103212	6.48234e-24	3.84794e-23	41	41	41	0.193722	1
ENSG00000088035	ALG6	gene	1	63833261	63904233	70973	+	-2.22445	0.0261184	1	0.188805	1	-0.0393599	0.053374	0.0882227	5.83653e-21	3.08908e-20	11	11	11	0.193846	1
ENSG00000254999	BRK1	gene	3	10157276	10168874	11599	+	-2.22443	0.0261192	1	0.188805	1	-0.0597015	0.0212826	0.0304272	9.08411e-08	2.55354e-07	19	19	19	0.193846	1
ENSG00000144580	CNOT9	gene	2	219433303	219461803	28501	+	2.2235	0.0261821	1	0.189143	1	0.0282904	0.118284	0.121523	2.57445e-28	1.77142e-27	56	56	56	0.194138	1
ENSG00000165819	METTL3	gene	14	21966277	21979517	13241	-	-2.22102	0.0263495	1	0.190219	1	-0.100585	0.00848563	0.0215986	5.68693e-06	1.41785e-05	6	6	6	0.194876	1
ENSG00000140945	CDH13	gene	16	82660408	83830204	1169797	+	2.22082	0.0263635	1	0.190219	1	0.0385181	0.0623826	0.0623117	1.31562e-14	5.39394e-14	100	100	100	0.194907	1
ENSG00000230062	ANKRD66	gene	6	46714654	46727243	12590	+	2.21866	0.0265096	1	0.191156	1	0.171382	0.00337132	0.0135648	0.000398482	0.000862537	3	3	3	0.195514	1
ENSG00000246363	LINC02458	lincRNA_gene	12	89404458	89413456	8999	-	-2.21814	0.026545	1	0.191294	1	-0.0333501	0.0950497	0.149353	3.28314e-35	2.8086e-34	9	9	9	0.195695	1
ENSG00000260230	FRRS1L	gene	9	111892573	111929571	36999	-	2.21729	0.0266031	1	0.19142	1	0.0307103	0.0995148	0.136001	1.0191e-31	7.84701e-31	45	45	45	0.195972	1
ENSG00000005020	SKAP2	gene	7	26706681	27034858	328178	-	-2.21729	0.0266035	1	0.19142	1	-0.0274738	0.11487	0.164077	5.29144e-39	5.06551e-38	16	16	16	0.195972	1
ENSG00000223813	AC007255.1	gene	7	29553841	29603286	49446	-	-2.21717	0.0266115	1	0.19142	1	-0.0342734	0.0818334	0.113539	1.87982e-26	1.22036e-25	41	41	41	0.19601	1
ENSG00000119878	CRIPT	gene	2	46843555	46852881	9327	+	-2.21508	0.0267546	1	0.192331	1	-0.0186162	0.242575	0.319577	1.64572e-83	4.18349e-82	11	11	11	0.196661	1
ENSG00000106624	AEBP1	gene	7	44143960	44154161	10202	+	-2.21448	0.0267955	1	0.192491	1	-0.0180352	0.254326	0.303415	6.13393e-78	1.39336e-76	50	50	50	0.196789	1
ENSG00000196296	ATP2A1	gene	16	28889726	28915830	26105	+	-2.21428	0.0268097	1	0.192491	1	-0.143474	0.00402115	0.0157886	0.00013007	0.000291374	4	4	4	0.196855	1
ENSG00000105643	ARRDC2	gene	19	18111941	18124911	12971	+	2.21361	0.0268559	1	0.192705	1	0.0691295	0.0195479	0.0466305	2.8834e-11	9.95835e-11	9	9	9	0.197092	1
ENSG00000134873	CLDN10	gene	13	96085858	96232013	146156	+	2.21117	0.0270241	1	0.193749	1	0.0706249	0.0168545	0.0206729	1.23525e-05	2.99549e-05	24	24	24	0.197982	1
ENSG00000231768	LINC01354	lincRNA_gene	1	234663637	234667525	3889	-	2.21102	0.0270343	1	0.193749	1	0.0340618	0.0819514	0.118599	2.42881e-27	1.62262e-26	13	13	13	0.198026	1
ENSG00000273073	AC073869.3	lincRNA_gene	2	132219394	132221188	1795	-	-2.21026	0.0270875	1	0.193987	1	-0.0195231	0.189222	0.222248	3.98389e-54	5.50758e-53	37	37	37	0.198285	1
ENSG00000196422	PPP1R26	gene	9	138370925	138380739	9815	+	-2.21007	0.0271006	1	0.193987	1	-0.0438422	0.0521465	0.0236417	2.84283e-06	7.23423e-06	87	87	87	0.19837	1
ENSG00000114021	NIT2	gene	3	100053545	100075710	22166	+	-2.20953	0.0271377	1	0.194081	1	-0.013112	0.445156	0.515953	1.50378e-164	1.58416e-162	17	17	17	0.198572	1
ENSG00000138639	ARHGAP24	gene	4	86396267	86923823	527557	+	2.2094	0.0271469	1	0.194081	1	0.0877419	0.0113454	0.0130918	0.000520801	0.00111708	27	27	27	0.19861	1
ENSG00000139618	BRCA2	gene	13	32889611	32973805	84195	+	-2.20681	0.0273275	1	0.195254	1	-0.0877465	0.0113953	0.0247032	1.62873e-06	4.20814e-06	18	18	18	0.199379	1
ENSG00000170049	KCNAB3	gene	17	7825177	7833121	7945	-	2.20601	0.0273835	1	0.195505	1	0.05808	0.025784	0.0500792	5.40179e-12	1.94178e-11	10	10	10	0.199648	1
ENSG00000256383	AC020910.2	pseudogene	19	35166998	35168486	1489	-	-2.20583	0.027396	1	0.195505	1	-0.0390475	0.0527428	0.0866265	5.7746e-20	2.9583e-19	7	7	7	0.199675	1
ENSG00000238121	LINC00426	lincRNA_gene	13	30914407	30951282	36876	-	2.20488	0.0274624	1	0.195623	1	0.045154	0.044555	0.0470513	2.60429e-11	9.01118e-11	42	42	42	0.199995	1
ENSG00000097046	CDC7	gene	1	91966408	91991321	24914	+	-2.20431	0.0275027	1	0.195623	1	-0.0146343	0.395443	0.43381	3.30674e-126	1.92686e-124	71	72	72	0.200149	1
ENSG00000125746	EML2	gene	19	46110252	46148887	38636	-	2.20426	0.0275062	1	0.195623	1	0.0471532	0.0392901	0.0829843	1.46778e-19	7.42474e-19	17	17	17	0.200151	1
ENSG00000033170	FUT8	gene	14	65877310	66210839	333530	+	-2.20413	0.0275155	1	0.195623	1	-0.038381	0.0593619	0.0784339	3.1985e-18	1.53676e-17	36	36	36	0.200183	1
ENSG00000103194	USP10	gene	16	84733584	84813528	79945	+	2.20397	0.0275266	1	0.195623	1	0.085116	0.0120715	0.0107046	0.00165825	0.00343054	25	25	25	0.200218	1
ENSG00000163013	FBXO41	gene	2	73481810	73511559	29750	-	2.20396	0.0275272	1	0.195623	1	0.048263	0.0415113	0.0309599	7.81425e-08	2.20532e-07	41	41	41	0.200218	1
ENSG00000169499	PLEKHA2	gene	8	38758753	38831428	72676	+	2.20393	0.0275292	1	0.195623	1	0.0193241	0.237414	0.256515	1.09932e-63	1.86497e-62	78	78	78	0.200225	1
ENSG00000164530	PI16	gene	6	36922209	36932613	10405	+	-2.20352	0.0275583	1	0.195711	1	-0.033072	0.0773088	0.105879	1.82092e-24	1.09738e-23	28	28	28	0.200348	1
ENSG00000132182	NUP210	gene	3	13357737	13461809	104073	-	2.20288	0.0276029	1	0.195909	1	0.0708461	0.0198397	0.037728	2.58781e-09	7.99338e-09	13	13	13	0.200533	1
ENSG00000197142	ACSL5	gene	10	114133776	114188138	54363	+	2.20156	0.0276966	1	0.196431	1	0.0375865	0.0620137	0.0768733	4.15438e-18	1.98495e-17	20	20	20	0.200919	1
ENSG00000214491	SEC14L6	gene	22	30918786	30942669	23884	-	2.20137	0.02771	1	0.196431	1	0.0159727	0.313609	0.326295	1.14941e-85	3.05377e-84	99	99	99	0.200957	1
ENSG00000073146	MOV10L1	gene	22	50528308	50600119	71812	+	-2.20081	0.0277495	1	0.196592	1	-0.0303669	0.0922309	0.143783	9.23384e-34	7.61043e-33	23	23	23	0.201125	1
ENSG00000112031	MTRF1L	gene	6	153308497	153323820	15324	-	-2.20052	0.0277697	1	0.196617	1	-0.0144361	0.434772	0.474586	1.20033e-143	9.07736e-142	63	63	63	0.201181	1
ENSG00000170091	HGNC:24955	gene	5	173472607	173670504	197898	+	2.19973	0.0278258	1	0.196895	1	0.0458194	0.0424144	0.0326632	2.96085e-08	8.59464e-08	41	42	42	0.201433	1
ENSG00000056736	IL17RB	gene	3	53880607	53899827	19221	+	-2.1993	0.0278568	1	0.196996	1	-0.0374691	0.0592992	0.0603937	3.15494e-14	1.26828e-13	36	36	36	0.201546	1
ENSG00000141376	BCAS3	gene	17	58754814	59470199	715386	+	-2.19871	0.0278987	1	0.197144	1	-0.0972926	0.0132683	0.0105213	0.00176769	0.00365163	15	15	15	0.201728	1
ENSG00000089220	PEBP1	gene	12	118573663	118583389	9727	+	2.19853	0.0279114	1	0.197144	1	0.0294549	0.0999861	0.15487	2.74798e-36	2.43811e-35	9	9	9	0.201781	1
ENSG00000146828	SLC12A9	gene	7	100424442	100464631	40190	+	-2.19811	0.027941	1	0.197235	1	-0.0550871	0.0272425	0.0419172	3.68337e-10	1.18985e-09	20	20	20	0.201898	1
ENSG00000126261	UBA2	gene	19	34919257	34960853	41597	+	-2.19776	0.0279659	1	0.197292	1	-0.114257	0.00680241	0.0170145	7.5384e-05	0.000172131	11	11	11	0.202015	1
ENSG00000158985	CDC42SE2	gene	5	130581186	130734140	152955	+	-2.19534	0.0281389	1	0.198393	1	-0.0314166	0.075395	0.0733755	3.07922e-17	1.42033e-16	46	47	47	0.202815	1
ENSG00000164398	ACSL6	gene	5	131142683	131347936	205254	-	2.19429	0.0282145	1	0.198806	1	0.0227389	0.142886	0.169217	4.22568e-40	4.16763e-39	30	30	30	0.203181	1
ENSG00000242349	NPPA-AS1	gene	1	11901074	11908136	7063	+	-2.19376	0.0282526	1	0.198842	1	-0.0795199	0.0124204	0.0247346	1.60391e-06	4.1449e-06	7	7	7	0.203346	1
ENSG00000088543	C3orf18	gene	3	50595462	50608458	12997	-	2.19375	0.0282535	1	0.198842	1	0.0548641	0.025506	0.0212595	8.00765e-06	1.97663e-05	14	14	14	0.203346	1
ENSG00000240057	AC078785.1	gene	3	112738379	112902148	163770	+	2.19346	0.0282741	1	0.198868	1	0.0591994	0.0225229	0.049282	7.88381e-12	2.80971e-11	13	13	13	0.203426	1
ENSG00000143179	UCK2	gene	1	165796768	165880855	84088	+	2.19177	0.0283965	1	0.199609	1	0.180022	0.00392013	0.010752	0.00168942	0.00349413	6	6	6	0.20395	1
ENSG00000168769	TET2	gene	4	106067032	106200973	133942	+	2.19033	0.0285	1	0.200131	1	0.0687906	0.0182257	0.0262143	6.72229e-07	1.78757e-06	15	15	15	0.20439	1
ENSG00000177946	CENPBD1	gene	16	90036206	90038942	2737	-	2.19027	0.0285049	1	0.200131	1	0.0380677	0.0882731	0.141149	9.25505e-33	7.35647e-32	13	13	13	0.204406	1
ENSG00000239665	AL157392.3	gene	10	13652047	13710299	58253	+	2.18959	0.0285542	1	0.200133	1	0.0124659	0.540181	0.596029	8.35908e-211	1.86717e-208	44	44	44	0.204563	1
ENSG00000103485	QPRT	gene	16	29674600	29710020	35421	+	-2.18959	0.0285543	1	0.200133	1	-0.0142299	0.4191	0.477119	2.02832e-145	1.57335e-143	32	32	32	0.204563	1
ENSG00000198755	RPL10A	gene	6	35436185	35438562	2378	+	-2.18942	0.0285663	1	0.200133	1	-0.0187199	0.263853	0.31609	2.80789e-82	6.91198e-81	41	41	41	0.204597	1
ENSG00000221821	C6orf226	gene	6	42858005	42858554	550	-	-2.18932	0.0285733	1	0.200133	1	-0.123983	0.00646563	0.0208179	1.00919e-05	2.46914e-05	7	7	7	0.204627	1
ENSG00000145632	PLK2	gene	5	57749809	57756087	6279	-	2.18831	0.0286471	1	0.200423	1	0.0483211	0.034498	0.0563034	2.58904e-13	9.98212e-13	29	29	29	0.204984	1
ENSG00000254004	ZNF260	gene	19	37001597	37019562	17966	-	2.18824	0.028652	1	0.200423	1	0.0224476	0.144959	0.172201	1.6424e-40	1.63589e-39	36	36	36	0.204984	1
ENSG00000143458	GABPB2	gene	1	151043054	151098018	54965	+	2.18805	0.028666	1	0.200423	1	0.0427725	0.0506617	0.0830112	3.15911e-19	1.58014e-18	12	12	12	0.205024	1
ENSG00000163145	C1QTNF7	gene	4	15341442	15447790	106349	+	-2.18767	0.0286937	1	0.200497	1	-0.0393845	0.0533058	0.0757563	1.27864e-17	5.99415e-17	39	39	39	0.205092	1
ENSG00000174586	ZNF497	gene	19	58865723	58874214	8492	-	2.18732	0.028719	1	0.200554	1	0.0389593	0.0595974	0.0550801	5.04412e-13	1.91659e-12	63	63	63	0.205229	1
ENSG00000138744	NAAA	gene	4	76831809	76862204	30396	-	-2.18626	0.0287969	1	0.200979	1	-0.0116022	0.599846	0.650445	2.24285e-249	9.01773e-247	70	70	70	0.205569	1
ENSG00000214725	CDIPT-AS1	gene	16	29874914	29879371	4458	+	2.18569	0.0288382	1	0.200982	1	0.0422064	0.0436347	0.0666186	1.40121e-15	6.01046e-15	7	7	7	0.205776	1
ENSG00000229657	AL391822.1	pseudogene	1	204915736	204916297	562	+	-2.18533	0.0288643	1	0.200982	1	-0.0518644	0.0276442	0.0252212	1.3486e-06	3.50239e-06	39	39	39	0.2059	1
ENSG00000137561	TTPA	gene	8	63961112	63998612	37501	-	-2.18512	0.0288803	1	0.200982	1	-0.0725636	0.0163667	0.0245899	1.52021e-06	3.93409e-06	11	11	11	0.205984	1
ENSG00000136425	CIB2	gene	15	78396948	78423886	26939	-	2.1851	0.0288815	1	0.200982	1	0.0173891	0.263759	0.313009	2.23941e-81	5.42405e-80	30	30	30	0.205986	1
ENSG00000232022	FAAHP1	pseudogene	1	46897801	46911193	13393	+	-2.18508	0.028883	1	0.200982	1	-0.0624626	0.0221514	0.0417616	3.98591e-10	1.28517e-09	8	8	8	0.205989	1
ENSG00000163012	ZSWIM2	gene	2	187692562	187713935	21374	-	2.18479	0.0289039	1	0.201008	1	0.0521401	0.0410843	0.0429348	1.64043e-10	5.42923e-10	34	34	34	0.206077	1
ENSG00000106526	ACTR3C	gene	7	149941005	150020814	79810	-	-2.1833	0.029014	1	0.201654	1	-0.0239811	0.146609	0.198308	2.56679e-47	3.03387e-46	50	51	51	0.206507	1
ENSG00000182768	NGRN	gene	15	90808891	90816463	7573	+	-2.18267	0.0290602	1	0.201856	1	-0.0489929	0.0359698	0.027634	3.94314e-07	1.0657e-06	47	47	47	0.206682	1
ENSG00000266910	AC008507.1	pseudogene	19	30528330	30529063	734	+	2.18211	0.0291012	1	0.202021	1	0.0712103	0.0183796	0.0101834	0.0021268	0.00437063	35	36	36	0.206853	1
ENSG00000231758	AC092652.1	gene	2	144398325	144413748	15424	-	-2.18166	0.029135	1	0.202136	1	-0.132813	0.00481151	0.0145151	0.000255522	0.000560178	4	4	4	0.207026	1
ENSG00000226686	LINC01535	lincRNA_gene	19	37742814	37756437	13624	+	2.18135	0.0291575	1	0.202172	1	0.0109891	0.605358	0.663722	3.82124e-260	1.92049e-257	28	28	28	0.207119	1
ENSG00000151778	SERP2	gene	13	44947801	44971850	24050	+	-2.17946	0.0292975	1	0.202787	1	-0.120425	0.00439298	0.0179553	4.69412e-05	0.000108907	1	1	1	0.207682	1
ENSG00000271781	AC026740.1	gene	5	675941	676731	791	+	-2.1794	0.0293023	1	0.202787	1	-0.12325	0.00561158	0.0183237	3.96659e-05	9.25883e-05	4	5	5	0.207701	1
ENSG00000133026	MYH10	gene	17	8377523	8534079	156557	-	2.17934	0.0293063	1	0.202787	1	0.0536373	0.0284743	0.0679333	7.67777e-16	3.33667e-15	10	10	10	0.207709	1
ENSG00000161381	PLXDC1	gene	17	37219556	37310647	91092	-	-2.17922	0.0293152	1	0.202787	1	-0.0340901	0.0721731	0.0984384	7.21995e-23	4.12247e-22	38	38	38	0.207741	1
ENSG00000260581	AC011374.1	gene	5	151031836	151035010	3175	+	-2.17829	0.0293845	1	0.203146	1	-0.0162142	0.354178	0.416019	2.69431e-118	1.38588e-116	43	43	43	0.208031	1
ENSG00000260482	AC008870.1	lincRNA_gene	16	23681332	23684448	3117	+	-2.17706	0.029476	1	0.203659	1	-0.0644198	0.0239452	0.0483506	1.33947e-11	4.7159e-11	14	14	14	0.208403	1
ENSG00000128928	IVD	gene	15	40697686	40728146	30461	+	-2.17629	0.0295339	1	0.203939	1	-0.0146487	0.337057	0.422574	3.59016e-122	1.95066e-120	44	44	44	0.208634	1
ENSG00000107362	ABHD17B	gene	9	74477368	74525847	48480	-	-2.17425	0.0296861	1	0.204825	1	-0.0868192	0.0108437	0.0180365	4.22559e-05	9.84433e-05	6	6	6	0.209344	1
ENSG00000101310	SEC23B	gene	20	18488137	18542059	53923	+	2.17411	0.0296972	1	0.204825	1	0.0163027	0.333311	0.412215	1.40398e-117	7.13043e-116	48	48	48	0.209407	1
ENSG00000231999	FLJ27354	gene	1	90048800	90098453	49654	-	-2.17374	0.0297246	1	0.204893	1	-0.106594	0.00814683	0.019256	2.30816e-05	5.48051e-05	7	7	7	0.209546	1
ENSG00000253678	AC104964.1	lincRNA_gene	8	10335001	10336885	1885	-	-2.17328	0.0297595	1	0.204988	1	-0.0483137	0.0401612	0.0494959	6.70445e-12	2.3979e-11	73	74	74	0.209697	1
ENSG00000270005	RP11-380L11.3	gene	12	124420169	124420753	585	-	2.17304	0.0297771	1	0.204988	1	0.0805119	0.0123871	0.0369869	3.47119e-09	1.0643e-08	4	4	4	0.209792	1
ENSG00000273492	AP000229.1	lincRNA_gene	21	27543189	27589700	46512	+	2.17286	0.0297907	1	0.204988	1	0.0134649	0.44388	0.51632	2.70595e-164	2.81372e-162	70	70	70	0.209859	1
ENSG00000121057	AKAP1	gene	17	55162453	55198710	36258	+	-2.17244	0.0298223	1	0.205006	1	-0.0233906	0.163641	0.235791	5.08594e-58	7.65875e-57	16	16	16	0.210013	1
ENSG00000101361	NOP56	gene	20	2632791	2639039	6249	+	-2.17236	0.0298283	1	0.205006	1	-0.0242253	0.157015	0.22691	2.49379e-56	3.62629e-55	16	16	16	0.210021	1
ENSG00000153561	RMND5A	gene	2	86947296	87005164	57869	+	-2.17195	0.0298592	1	0.205099	1	-0.0400855	0.0462969	0.050696	4.56462e-12	1.64944e-11	34	36	36	0.21013	1
ENSG00000115207	GTF3C2	gene	2	27548716	27579868	31153	-	-2.17168	0.0298802	1	0.205122	1	-0.0497943	0.0328374	0.0309863	6.77468e-08	1.92025e-07	22	22	22	0.210234	1
ENSG00000084072	PPIE	gene	1	40157854	40229586	71733	+	-2.17115	0.0299196	1	0.20518	1	-0.0156182	0.339806	0.427597	6.29205e-124	3.5218e-122	18	19	19	0.210361	1
ENSG00000196839	ADA	gene	20	43248163	43280874	32712	-	-2.1711	0.0299235	1	0.20518	1	-0.0310695	0.0907314	0.11248	5.65283e-26	3.60574e-25	46	46	46	0.210361	1
ENSG00000010626	LRRC23	gene	12	6982733	7023407	40675	+	2.1708	0.0299463	1	0.205216	1	0.0178268	0.270597	0.326883	3.93214e-86	1.06225e-84	15	15	15	0.21044	1
ENSG00000272430	AL356056.3	lincRNA_gene	10	46914145	46917230	3086	-	2.17054	0.0299659	1	0.205231	1	0.132398	0.00543703	0.0115585	0.00108268	0.002269	10	10	10	0.210523	1
ENSG00000140057	AK7	gene	14	96858448	96955764	97317	+	-2.16945	0.0300488	1	0.205678	1	-0.0314213	0.0686619	0.0970265	9.817e-23	5.57105e-22	54	54	54	0.210844	1
ENSG00000230461	PROX1-AS1	gene	1	213991094	214160973	169880	-	-2.16899	0.0300832	1	0.205793	1	-0.0545661	0.0295003	0.0554793	2.88123e-13	1.10785e-12	11	11	11	0.210958	1
ENSG00000138172	CALHM2	gene	10	105206543	105212660	6118	-	2.16777	0.0301763	1	0.206264	1	0.058634	0.0238838	0.032515	3.25181e-08	9.40608e-08	13	13	13	0.211364	1
ENSG00000144401	METTL21A	gene	2	208445355	208490652	45298	-	-2.16761	0.0301885	1	0.206264	1	-0.035059	0.0636677	0.093426	1.14417e-21	6.21806e-21	35	35	35	0.211405	1
ENSG00000174226	SNX31	gene	8	101585116	101675643	90528	-	-2.1674	0.0302047	1	0.206264	1	-0.018034	0.249198	0.296512	1.02804e-75	2.24236e-74	34	34	34	0.211471	1
ENSG00000188818	ZDHHC11	gene	5	710471	851101	140631	-	-2.16651	0.0302725	1	0.206607	1	-0.0248906	0.198795	0.258385	2.42623e-64	4.18074e-63	64	64	64	0.2118	1
ENSG00000237651	C2orf74	gene	2	61372243	61391964	19722	+	-2.16626	0.0302914	1	0.206615	1	-0.0103844	0.674642	0.724192	0	0	42	42	42	0.211883	1
ENSG00000250371	AC007370.2	lincRNA_gene	4	12860725	12866585	5861	-	-2.16592	0.030317	1	0.20667	1	-0.173235	0.00373457	0.0124295	0.000676458	0.00143855	8	8	8	0.211989	1
ENSG00000109323	MANBA	gene	4	103552660	103682151	129492	-	-2.16504	0.0303848	1	0.206949	1	-0.0755601	0.0144285	0.0281673	3.05615e-07	8.31752e-07	15	15	15	0.212292	1
ENSG00000189045	ANKDD1B	gene	5	74907284	74967671	60388	+	2.16484	0.0303999	1	0.206949	1	0.0618898	0.0208124	0.032962	2.80581e-08	8.15509e-08	28	28	28	0.212337	1
ENSG00000178971	CTC1	gene	17	8130191	8151362	21172	-	2.1647	0.0304108	1	0.206949	1	0.0470962	0.0403306	0.035906	4.88145e-09	1.48425e-08	51	51	51	0.212384	1
ENSG00000213809	KLRK1	gene	12	10524952	10544473	19522	-	2.16329	0.0305186	1	0.207562	1	0.0523169	0.0301593	0.056141	3.11995e-13	1.19678e-12	17	17	17	0.212904	1
ENSG00000141469	SLC14A1	gene	18	43304092	43332485	28394	+	2.16281	0.0305561	1	0.207696	1	0.0282656	0.101335	0.143376	1.22966e-33	1.0083e-32	56	56	56	0.213053	1
ENSG00000152942	RAD17	gene	5	68665120	68710628	45509	+	2.16048	0.0307357	1	0.208796	1	0.0897549	0.00997762	0.0110021	0.00148085	0.00307568	13	13	13	0.213854	1
ENSG00000269883	AC007375.3	gene	14	77607026	77609339	2314	+	-2.15994	0.0307775	1	0.208899	1	-0.0215148	0.166082	0.237666	3.84679e-58	5.80363e-57	36	36	36	0.214024	1
ENSG00000136002	ARHGEF4	gene	2	131594489	131804836	210348	+	2.15973	0.0307938	1	0.208899	1	0.0559956	0.0277243	0.0463089	3.03541e-11	1.04699e-10	13	13	13	0.214033	1
ENSG00000173653	RCE1	gene	11	66610306	66614017	3712	+	2.15959	0.0308042	1	0.208899	1	0.190552	0.00270536	0.0130478	0.000539619	0.00115601	1	1	1	0.21406	1
ENSG00000125656	CLPP	gene	19	6361463	6368919	7457	+	-2.15745	0.0309703	1	0.209842	1	-0.0668607	0.0186159	0.0426799	2.03624e-10	6.70429e-10	8	8	8	0.21471	1
ENSG00000160285	LSS	gene	21	47608055	47648738	40684	-	-2.15734	0.0309791	1	0.209842	1	-0.0207609	0.189566	0.248266	3.11651e-61	5.01218e-60	33	33	33	0.21472	1
ENSG00000083223	ZCCHC6	gene	9	88902648	88969369	66722	-	-2.15627	0.0310627	1	0.210135	1	-0.0411166	0.052832	0.075628	1.39166e-17	6.51258e-17	26	26	26	0.21505	1
ENSG00000136144	RCBTB1	gene	13	50106082	50159719	53638	-	-2.1559	0.0310912	1	0.210135	1	-0.013737	0.345851	0.433077	2.07861e-125	1.19392e-123	41	41	41	0.215197	1
ENSG00000177628	GBA	gene	1	155204243	155214490	10248	-	2.1556	0.0311145	1	0.210135	1	0.1258	0.00481345	0.0105022	0.00187801	0.00387357	7	7	7	0.215295	1
ENSG00000105974	CAV1	gene	7	116164839	116201233	36395	+	-2.15543	0.0311282	1	0.210135	1	-0.0278247	0.107783	0.153814	4.52155e-36	3.9853e-35	29	32	32	0.215323	1
ENSG00000154645	CHODL	gene	21	19273580	19639690	366111	+	2.15523	0.0311436	1	0.210135	1	0.0779343	0.0138223	0.0206463	1.22447e-05	2.96994e-05	11	11	11	0.215369	1
ENSG00000163686	ABHD6	gene	3	58223233	58281420	58188	+	-2.15518	0.0311476	1	0.210135	1	-0.0307494	0.0868602	0.1103	1.42558e-25	8.95823e-25	39	39	39	0.215375	1
ENSG00000100219	XBP1	gene	22	29190543	29196585	6043	-	-2.15518	0.0311477	1	0.210135	1	-0.0377176	0.0579427	0.0821537	3.4441e-19	1.71948e-18	15	15	15	0.215375	1
ENSG00000198829	SUCNR1	gene	3	151591431	151602405	10975	+	2.15435	0.0312124	1	0.210451	1	0.0285714	0.108215	0.181315	5.87218e-43	6.26816e-42	15	15	15	0.215619	1
ENSG00000196081	ZNF724	gene	19	23404401	23433192	28792	-	2.1541	0.0312325	1	0.210465	1	0.120578	0.00579262	0.0156971	0.000137446	0.000307384	7	7	7	0.215728	1
ENSG00000180537	RNF182	gene	6	13924677	13980533	55857	+	2.15366	0.0312667	1	0.210575	1	0.0322645	0.0776837	0.12992	5.20123e-30	3.78505e-29	20	20	20	0.215881	1
ENSG00000137801	THBS1	gene	15	39873280	39891667	18388	+	-2.15098	0.0314775	1	0.211873	1	-0.0554131	0.0260532	0.0410305	5.79243e-10	1.85008e-09	26	26	26	0.21668	1
ENSG00000271964	AC090948.1	gene	3	16355946	16356494	549	+	-2.15033	0.0315291	1	0.212098	1	-0.0755863	0.0167883	0.0451358	6.19556e-11	2.09682e-10	6	6	6	0.216933	1
ENSG00000188026	RILPL1	gene	12	123955925	124018265	62341	-	-2.14995	0.0315594	1	0.212129	1	-0.0834997	0.0117514	0.0180496	4.29883e-05	0.000100053	15	15	15	0.217104	1
ENSG00000170456	DENND5B	gene	12	31535157	31744031	208875	-	2.14982	0.0315698	1	0.212129	1	0.0560517	0.0260025	0.0441806	9.50296e-11	3.18049e-10	12	12	12	0.217127	1
ENSG00000167553	TUBA1C	gene	12	49582519	49667114	84596	+	-2.14892	0.0316404	1	0.212246	1	-0.022022	0.156083	0.219578	2.61709e-53	3.5469e-52	6	6	6	0.217371	1
ENSG00000100263	RHBDD3	gene	22	29655841	29664198	8358	-	2.14891	0.0316416	1	0.212246	1	0.0336137	0.0640116	0.0969822	1.96153e-22	1.10098e-21	19	19	19	0.217371	1
ENSG00000198185	ZNF334	gene	20	45129701	45142198	12498	-	2.14872	0.0316569	1	0.212246	1	0.0205334	0.183354	0.264559	1.5675e-66	2.85392e-65	19	19	19	0.2174	1
ENSG00000165879	FRAT1	gene	10	99079022	99081672	2651	+	-2.14825	0.0316935	1	0.212246	1	-0.0924061	0.00900317	0.0230905	3.45006e-06	8.73065e-06	9	10	10	0.217525	1
ENSG00000106479	ZNF862	gene	7	149535456	149564568	29113	+	-2.14807	0.0317085	1	0.212246	1	-0.0624772	0.0217661	0.0172403	6.378e-05	0.000146466	21	21	21	0.217605	1
ENSG00000167302	TEPSIN	gene	17	79202077	79212891	10815	-	-2.14787	0.0317239	1	0.212246	1	-0.0788642	0.0135572	0.0149338	0.000206047	0.000455106	21	21	21	0.21768	1
ENSG00000223812	AC073365.1	lincRNA_gene	3	191275113	191308145	33033	+	-2.14786	0.0317247	1	0.212246	1	-0.0227093	0.168288	0.237795	1.8907e-58	2.86684e-57	57	57	57	0.21768	1
ENSG00000272173	U47924.2	gene	12	7052671	7053767	1097	-	2.14777	0.0317319	1	0.212246	1	0.131521	0.00471036	0.0143938	0.000250836	0.000550056	3	3	3	0.21769	1
ENSG00000149923	PPP4C	gene	16	30087299	30096698	9400	+	2.14722	0.0317756	1	0.212296	1	0.034691	0.0642961	0.0900523	9.62652e-21	5.05728e-20	16	16	16	0.217824	1
ENSG00000183476	SH2D7	gene	15	78370150	78397251	27102	+	2.14701	0.0317926	1	0.212296	1	0.0654011	0.0181742	0.0446388	8.93438e-11	2.99434e-10	4	4	4	0.217858	1
ENSG00000126267	COX6B1	gene	19	36139125	36149763	10639	+	2.14678	0.0318107	1	0.212296	1	0.0235287	0.125897	0.153233	5.39328e-36	4.7398e-35	38	38	38	0.217944	1
ENSG00000226015	CCT8P1	pseudogene	1	146674857	146676513	1657	-	2.14666	0.0318203	1	0.212296	1	0.0584441	0.0239605	0.0481458	1.44039e-11	5.05791e-11	7	7	7	0.217972	1
ENSG00000173950	XXYLT1	gene	3	194789008	194991896	202889	-	2.14654	0.0318299	1	0.212296	1	0.0223243	0.156282	0.155295	1.24753e-36	1.12087e-35	89	89	89	0.21799	1
ENSG00000132463	GRSF1	gene	4	71681499	71705662	24164	-	-2.14631	0.031848	1	0.212296	1	-0.0667238	0.0189815	0.040472	6.44824e-10	2.05573e-09	11	11	11	0.21804	1
ENSG00000183379	SYNDIG1L	gene	14	74872596	74892805	20210	-	-2.146	0.0318729	1	0.212341	1	-0.0338578	0.0655265	0.118109	4.99614e-28	3.39895e-27	14	14	14	0.218152	1
ENSG00000180139	ACTA2-AS1	gene	10	90692400	90700368	7969	+	2.14405	0.0320286	1	0.213257	1	0.117795	0.00694337	0.014555	0.000241136	0.000529699	6	6	6	0.218766	1
ENSG00000217702	AC073263.1	gene	2	74361599	74362521	923	+	2.1435	0.0320732	1	0.213433	1	0.0231044	0.170286	0.22072	8.91682e-54	1.22221e-52	20	20	20	0.218978	1
ENSG00000142230	SAE1	gene	19	47616531	47713886	97356	+	2.14245	0.0321576	1	0.213874	1	0.0945578	0.00847066	0.0206537	1.19801e-05	2.90957e-05	6	6	6	0.21932	1
ENSG00000121579	NAA50	gene	3	113435307	113465147	29841	-	2.13985	0.0323668	1	0.215143	1	0.0632605	0.0199441	0.0430013	1.9576e-10	6.45152e-10	8	8	8	0.220209	1
ENSG00000115380	EFEMP1	gene	2	56093102	56151274	58173	-	-2.13919	0.0324201	1	0.215375	1	-0.0182872	0.233581	0.314833	6.7382e-82	1.64194e-80	30	30	30	0.220466	1
ENSG00000087076	HSD17B14	gene	19	49316274	49339935	23662	-	-2.13879	0.032453	1	0.215472	1	-0.0370983	0.0659714	0.0933028	1.13492e-21	6.1711e-21	40	40	40	0.220581	1
ENSG00000150687	PRSS23	gene	11	86502101	86663952	161852	+	2.13812	0.0325067	1	0.215658	1	0.0340976	0.0660709	0.0983846	6.35368e-23	3.63386e-22	30	30	30	0.220808	1
ENSG00000204909	SPINK9	gene	5	147700766	147719412	18647	+	2.13799	0.0325177	1	0.215658	1	0.0225313	0.141802	0.195928	4.07435e-47	4.79228e-46	11	11	11	0.220852	1
ENSG00000153786	ZDHHC7	gene	16	85007787	85045141	37355	-	2.13734	0.0325703	1	0.215861	1	0.0510051	0.0313637	0.0625563	1.24782e-14	5.12031e-14	18	18	18	0.221055	1
ENSG00000237945	LINC00649	gene	21	35287838	35349992	62155	+	2.13716	0.0325852	1	0.215861	1	0.0358315	0.057581	0.0869795	3.28192e-20	1.69427e-19	21	21	21	0.221134	1
ENSG00000221944	TIGD1	gene	2	233412779	233415226	2448	-	2.13603	0.032677	1	0.216331	1	0.0242481	0.129051	0.145413	7.00519e-34	5.79538e-33	41	41	41	0.221531	1
ENSG00000205810	KLRC3	gene	12	10564911	10573194	8284	-	2.13583	0.032693	1	0.216331	1	0.0575606	0.0241637	0.0581401	9.13109e-14	3.59873e-13	10	10	10	0.221569	1
ENSG00000227115	LINC01630	lincRNA_gene	18	48872619	49088939	216321	+	2.13482	0.0327758	1	0.216682	1	0.0377991	0.0496655	0.0429278	1.89212e-10	6.24171e-10	54	54	54	0.221915	1
ENSG00000136153	LMO7	gene	13	76194570	76434004	239435	+	2.13473	0.032783	1	0.216682	1	0.0239445	0.127159	0.153636	6.29684e-36	5.5178e-35	47	47	47	0.221944	1
ENSG00000214021	TTLL3	gene	3	9849770	9896822	47053	+	-2.1343	0.0328182	1	0.216792	1	-0.0205353	0.186796	0.228403	6.23049e-56	8.97339e-55	65	65	65	0.222068	1
ENSG00000105327	BBC3	gene	19	47724081	47736023	11943	-	-2.13378	0.0328605	1	0.21695	1	-0.0816259	0.011428	0.0209776	1.01662e-05	2.4858e-05	11	11	11	0.222263	1
ENSG00000120539	MASTL	gene	10	27443753	27475853	32101	+	-2.13244	0.0329705	1	0.217553	1	-0.0313397	0.0741817	0.109292	3.33873e-25	2.06787e-24	28	28	28	0.222815	1
ENSG00000074603	DPP8	gene	15	65734801	65810042	75242	-	2.13186	0.033018	1	0.217719	1	0.0465925	0.0430737	0.0274912	4.04643e-07	1.09298e-06	44	44	44	0.223008	1
ENSG00000223963	THAP12P8	pseudogene	1	240932720	240934834	2115	-	2.13169	0.0330327	1	0.217719	1	0.142208	0.00488352	0.0171479	7.07274e-05	0.000161835	4	4	4	0.223048	1
ENSG00000179593	ALOX15B	gene	17	7942335	7952452	10118	+	2.13128	0.0330657	1	0.217814	1	0.0522369	0.0285184	0.0505434	5.16722e-12	1.85912e-11	4	4	4	0.223149	1
ENSG00000270175	AC023509.4	gene	12	53893946	53894720	775	-	2.13007	0.0331658	1	0.218351	1	0.0505117	0.0319669	0.0304098	9.77653e-08	2.74116e-07	30	30	30	0.223535	1
ENSG00000065613	SLK	gene	10	105726959	105788991	62033	+	2.12937	0.0332239	1	0.218611	1	0.0701744	0.0164909	0.038811	1.38708e-09	4.34403e-09	12	12	12	0.223736	1
ENSG00000134825	TMEM258	gene	11	61535973	61560274	24302	-	-2.12908	0.0332474	1	0.218643	1	-0.0749308	0.0137368	0.0351338	9.51251e-09	2.8415e-08	7	7	7	0.223819	1
ENSG00000152580	IGSF10	gene	3	151143172	151176497	33326	-	2.12673	0.0334428	1	0.219804	1	0.0373628	0.053083	0.0669741	1.37838e-15	5.91673e-15	52	52	52	0.224653	1
ENSG00000048162	NOP16	gene	5	175810949	175815976	5028	-	-2.12647	0.033464	1	0.219821	1	-0.0693554	0.0227018	0.0424019	2.48975e-10	8.14299e-10	7	7	7	0.22475	1
ENSG00000180481	GLIPR1L2	gene	12	75784850	75826468	41619	+	2.12621	0.0334855	1	0.219839	1	0.0106686	0.692624	0.728683	0	0	94	94	94	0.224871	1
ENSG00000197081	IGF2R	gene	6	160390131	160534539	144409	+	-2.12516	0.0335734	1	0.220293	1	-0.067718	0.0173971	0.018993	2.81962e-05	6.65367e-05	32	32	32	0.225287	1
ENSG00000173660	UQCRH	gene	1	46769303	46782448	13146	+	-2.12469	0.0336128	1	0.220428	1	-0.0206574	0.189294	0.24038	2.55068e-59	3.96473e-58	23	23	23	0.22543	1
ENSG00000231367	AC011247.1	lincRNA_gene	2	38633861	38742882	109022	-	-2.12411	0.0336612	1	0.220622	1	-0.0586036	0.0237285	0.048001	1.64874e-11	5.77273e-11	4	4	4	0.225646	1
ENSG00000171530	TBCA	gene	5	76986991	77164604	177614	-	2.12365	0.0336998	1	0.220751	1	0.029192	0.0982622	0.131017	1.15037e-30	8.55735e-30	21	21	21	0.225801	1
ENSG00000203485	INF2	gene	14	105155943	105185942	30000	+	-2.12316	0.0337402	1	0.220893	1	-0.067151	0.0199068	0.0553104	4.66985e-13	1.77578e-12	8	8	8	0.22597	1
ENSG00000203747	FCGR3A	gene	1	161511549	161600917	89369	-	-2.12264	0.033784	1	0.220985	1	-0.0511383	0.0298387	0.0305893	9.34434e-08	2.62364e-07	39	40	40	0.226179	1
ENSG00000175467	SART1	gene	11	65729160	65747299	18140	+	-2.12255	0.0337919	1	0.220985	1	-0.0731561	0.0134828	0.0221141	4.04092e-06	1.01746e-05	7	7	7	0.226205	1
ENSG00000147654	EBAG9	gene	8	110551940	110578225	26286	+	-2.12032	0.0339794	1	0.222087	1	-0.0562175	0.0268857	0.0327697	3.11238e-08	9.0179e-08	24	24	24	0.226942	1
ENSG00000245614	DDX11-AS1	gene	12	31173697	31226781	53085	-	-2.11928	0.0340669	1	0.222535	1	-0.0460879	0.0378655	0.0559155	2.80617e-13	1.07985e-12	17	17	17	0.227229	1
ENSG00000228775	WEE2-AS1	gene	7	141404138	141438146	34009	-	2.11878	0.0341094	1	0.222688	1	0.0139034	0.384086	0.440288	1.04763e-128	6.36598e-127	34	34	34	0.227412	1
ENSG00000254685	FPGT	gene	1	74663896	74699770	35875	+	2.11732	0.0342327	1	0.222887	1	0.0131646	0.436708	0.508743	1.36327e-160	1.32078e-158	20	20	20	0.227928	1
ENSG00000198561	CTNND1	gene	11	57520715	57587018	66304	+	-2.11711	0.0342509	1	0.222887	1	-0.0696911	0.0145914	0.0221609	6.0074e-06	1.49482e-05	15	15	15	0.227946	1
ENSG00000183828	NUDT14	gene	14	105639275	105647660	8386	-	-2.11711	0.0342509	1	0.222887	1	-0.0217704	0.156441	0.206641	5.83416e-50	7.31514e-49	12	12	12	0.227946	1
ENSG00000011376	LARS2	gene	3	45429998	45590913	160916	+	2.1168	0.0342765	1	0.222887	1	0.0114833	0.583689	0.624616	2.86219e-230	8.52439e-228	53	53	53	0.228059	1
ENSG00000136111	TBC1D4	gene	13	75858808	76056250	197443	-	2.11671	0.0342849	1	0.222887	1	0.0403011	0.0477349	0.0879708	1.25087e-20	6.55005e-20	15	15	15	0.228093	1
ENSG00000176658	MYO1D	gene	17	30819540	31204195	384656	-	2.11649	0.0343035	1	0.222887	1	0.0428781	0.0431645	0.0628868	1.09499e-14	4.50545e-14	27	27	27	0.228162	1
ENSG00000256604	AC093668.2	pseudogene	7	102120179	102121095	917	-	2.11629	0.0343198	1	0.222887	1	0.0443343	0.0445468	0.0728994	4.86214e-17	2.22528e-16	14	14	14	0.228232	1
ENSG00000167136	ENDOG	gene	9	131580753	131584956	4204	+	2.11622	0.0343259	1	0.222887	1	0.0170441	0.239969	0.316472	1.83029e-82	4.53791e-81	9	9	9	0.228256	1
ENSG00000114302	PRKAR2A	gene	3	48782030	48885279	103250	-	2.11613	0.0343335	1	0.222887	1	0.0385931	0.0530475	0.0656587	1.20728e-15	5.19522e-15	23	23	23	0.228282	1
ENSG00000142973	CYP4B1	gene	1	47223510	47285085	61576	+	-2.116	0.0343446	1	0.222887	1	-0.0704595	0.0142408	0.0338416	1.76349e-08	5.18938e-08	15	15	15	0.228309	1
ENSG00000271788	AC008875.1	lincRNA_gene	5	43006835	43007645	811	-	2.11595	0.0343488	1	0.222887	1	0.100102	0.00694655	0.0194634	2.19222e-05	5.21497e-05	6	6	6	0.228318	1
ENSG00000172830	SSH3	gene	11	67070919	67080078	9160	+	2.1147	0.0344554	1	0.223456	1	0.0638369	0.0253052	0.014768	0.000225426	0.000496502	44	44	44	0.228681	1
ENSG00000108604	SMARCD2	gene	17	61909444	61920425	10982	-	-2.11391	0.0345232	1	0.223772	1	-0.064013	0.0175759	0.0406269	6.18906e-10	1.97493e-09	6	6	6	0.228916	1
ENSG00000198843	SELENOT	gene	3	150320662	150348222	27561	+	-2.1135	0.0345578	1	0.223872	1	-0.0333716	0.0754989	0.0931925	8.91446e-22	4.87206e-21	23	23	23	0.22902	1
ENSG00000163710	PCOLCE2	gene	3	142534764	142608045	73282	-	2.11287	0.0346116	1	0.224097	1	0.0265199	0.107474	0.156045	1.76048e-36	1.57529e-35	19	19	19	0.22928	1
ENSG00000267049	AC002398.1	gene	19	36260046	36261930	1885	-	2.11225	0.0346648	1	0.224275	1	0.0801297	0.0110833	0.0289921	1.93904e-07	5.35271e-07	7	7	7	0.229501	1
ENSG00000137103	TMEM8B	gene	9	35814448	35854844	40397	+	2.11211	0.0346773	1	0.224275	1	0.0183029	0.239662	0.312061	3.49776e-81	8.42043e-80	9	9	9	0.229554	1
ENSG00000154263	ABCA10	gene	17	67143355	67240987	97633	-	2.11146	0.0347326	1	0.224509	1	0.0349647	0.0601447	0.0932402	1.16854e-21	6.34905e-21	16	16	16	0.229729	1
ENSG00000100401	RANGAP1	gene	22	41641615	41682255	40641	-	2.11049	0.0348163	1	0.224926	1	0.0539259	0.0278972	0.0391257	1.46219e-09	4.57153e-09	19	19	19	0.230082	1
ENSG00000186160	CYP4Z1	gene	1	47533160	47583991	50832	+	2.11005	0.034854	1	0.225045	1	0.0747103	0.0188451	0.0172851	6.4003e-05	0.00014695	36	36	36	0.230278	1
ENSG00000152443	ZNF776	gene	19	58258164	58269527	11364	+	2.10948	0.0349034	1	0.225121	1	0.0515472	0.0293124	0.0118922	0.000863831	0.00182415	50	50	50	0.230496	1
ENSG00000123124	WWP1	gene	8	87354967	87490649	135683	+	-2.10941	0.0349093	1	0.225121	1	-0.0602818	0.0218088	0.0207636	1.17367e-05	2.85334e-05	28	28	28	0.230528	1
ENSG00000175170	FAM182B	gene	20	25744102	25848861	104760	-	-2.10925	0.0349233	1	0.225121	1	-0.00964214	0.610771	0.607106	8.60865e-219	2.11913e-216	96	97	97	0.230574	1
ENSG00000148834	GSTO1	gene	10	105995114	106027217	32104	+	-2.10831	0.035004	1	0.225517	1	-0.0285297	0.0902095	0.13041	2.6013e-30	1.91264e-29	12	12	12	0.230876	1
ENSG00000039139	DNAH5	gene	5	13690440	13944652	254213	-	-2.10764	0.0350626	1	0.225771	1	-0.0150703	0.346453	0.383657	6.5198e-106	2.63457e-104	103	103	103	0.231132	1
ENSG00000174004	NRROS	gene	3	196366557	196388875	22319	+	-2.10636	0.0351728	1	0.226251	1	-0.119736	0.00565132	0.0129628	0.000544672	0.00116637	7	8	8	0.231481	1
ENSG00000055950	MRPL43	gene	10	102729215	102747272	18058	-	2.10625	0.0351827	1	0.226251	1	0.0412319	0.046274	0.0359759	6.17666e-09	1.8635e-08	52	52	52	0.231531	1
ENSG00000267645	POLR2J2	gene	7	102277496	102312088	34593	-	2.10611	0.035195	1	0.226251	1	0.0213214	0.166925	0.20368	5.80939e-49	7.13936e-48	46	46	46	0.23156	1
ENSG00000085721	RRN3	gene	16	15153879	15188174	34296	-	2.10543	0.0352542	1	0.226421	1	0.0205892	0.180275	0.216362	1.92833e-52	2.556e-51	30	30	30	0.231741	1
ENSG00000265188	AP001496.3	pseudogene	18	5240254	5241166	913	-	-2.10536	0.0352601	1	0.226421	1	-0.0523645	0.0306117	0.0492392	7.40463e-12	2.64166e-11	15	15	15	0.231748	1
ENSG00000072422	RHOBTB1	gene	10	62629196	62761198	132003	-	2.10512	0.035281	1	0.226432	1	0.0323491	0.120051	0.143494	3.92212e-34	3.26491e-33	49	49	49	0.231801	1
ENSG00000228203	RNF144A-AS1	processed_transcript	2	7052408	7058840	6433	-	2.10451	0.0353341	1	0.226592	1	0.0228773	0.151035	0.217958	1.20984e-52	1.6125e-51	20	20	20	0.232026	1
ENSG00000145242	EPHA5	gene	4	66185281	66536213	350933	-	2.10439	0.0353446	1	0.226592	1	0.031949	0.078664	0.105703	2.01692e-24	1.21398e-23	77	77	77	0.232074	1
ENSG00000197826	C4orf22	gene	4	81256874	81884910	628037	+	-2.10304	0.0354625	1	0.227224	1	-0.0827774	0.0108541	0.0388902	1.42035e-09	4.44589e-09	1	2	2	0.232569	1
ENSG00000140839	CLEC18B	gene	16	74442529	74455368	12840	-	2.10205	0.0355493	1	0.227655	1	0.0584727	0.0230105	0.0267279	6.14714e-07	1.63987e-06	22	22	22	0.232898	1
ENSG00000111667	USP5	gene	12	6961292	6975796	14505	+	-2.10178	0.0355725	1	0.227679	1	-0.162708	0.00300509	0.0130968	0.000523043	0.00112169	2	2	2	0.232974	1
ENSG00000183431	SF3A3	gene	1	38422647	38456593	33947	-	2.10138	0.0356079	1	0.227782	1	0.0857892	0.00995347	0.0200623	1.60988e-05	3.87091e-05	6	6	6	0.233122	1
ENSG00000270028	AC079315.1	gene	12	124410008	124410630	623	-	2.1	0.0357286	1	0.22843	1	0.0327231	0.0691192	0.11388	2.36958e-26	1.53295e-25	16	16	16	0.23358	1
ENSG00000152954	NRSN1	gene	6	24126350	24155128	28779	+	2.09951	0.0357717	1	0.228478	1	0.0254156	0.114074	0.150715	2.69063e-35	2.30745e-34	44	44	44	0.233761	1
ENSG00000178381	ZFAND2A	gene	7	1191707	1200395	8689	-	2.09947	0.0357752	1	0.228478	1	0.0756225	0.0123622	0.0202358	1.45448e-05	3.50844e-05	21	21	21	0.233777	1
ENSG00000165338	HECTD2	gene	10	93170096	93274586	104491	+	2.0989	0.0358261	1	0.228679	1	0.0543351	0.0293536	0.0231513	3.47939e-06	8.80209e-06	49	49	49	0.234016	1
ENSG00000077152	UBE2T	gene	1	202300785	202311108	10324	-	-2.09843	0.0358667	1	0.228761	1	-0.0413006	0.0538626	0.0582989	1.06476e-13	4.17799e-13	40	40	40	0.234175	1
ENSG00000140694	PARN	gene	16	14529558	14726585	197028	-	-2.09831	0.0358779	1	0.228761	1	-0.090857	0.017626	0.0356353	5.81656e-09	1.75904e-08	21	21	21	0.234224	1
ENSG00000167702	KIFC2	gene	8	145691426	145699585	8160	+	2.09755	0.0359453	1	0.229066	1	0.0305748	0.0871084	0.118404	2.47886e-27	1.65559e-26	14	14	14	0.234543	1
ENSG00000143367	TUFT1	gene	1	151512781	151556059	43279	+	-2.09632	0.0360539	1	0.229625	1	-0.0608451	0.0221702	0.0238456	2.46292e-06	6.28935e-06	20	20	20	0.234855	1
ENSG00000185187	SIGIRR	gene	11	405716	417455	11740	-	2.09611	0.0360722	1	0.229625	1	0.0180816	0.236997	0.301655	9.03999e-78	2.03623e-76	22	22	22	0.234943	1
ENSG00000103066	PLA2G15	gene	16	68279207	68294961	15755	+	2.09444	0.0362204	1	0.230257	1	0.0725102	0.0124848	0.0147911	0.00021179	0.000467449	7	7	7	0.235471	1
ENSG00000137252	HCRTR2	gene	6	55039050	55147418	108369	+	-2.09409	0.0362516	1	0.230257	1	-0.0402626	0.0443157	0.049097	8.80292e-12	3.12941e-11	60	60	60	0.235568	1
ENSG00000185710	SMG1P4	pseudogene	16	21890659	21930477	39819	-	-2.09408	0.0362526	1	0.230257	1	-0.0317876	0.0927652	0.0638362	6.19882e-15	2.58184e-14	79	79	79	0.235568	1
ENSG00000114779	ABHD14B	gene	3	52002526	52017425	14900	-	2.09405	0.0362553	1	0.230257	1	0.0775854	0.0128046	0.0188186	3.09384e-05	7.27516e-05	13	13	13	0.23557	1
ENSG00000267272	LINC01140	lincRNA_gene	1	87595448	87634881	39434	+	2.09389	0.0362697	1	0.230257	1	0.0534385	0.0317842	0.0418058	3.34961e-10	1.08639e-09	18	18	18	0.235596	1
ENSG00000146205	ANO7	gene	2	242127924	242164792	36869	+	-2.09169	0.0364662	1	0.231314	1	-0.0235567	0.140381	0.206857	1.11602e-50	1.41924e-49	20	21	21	0.236437	1
ENSG00000113845	TIMMDC1	gene	3	119217379	119243937	26559	+	-2.09146	0.036487	1	0.231314	1	-0.0786255	0.0132371	0.0147298	0.000226009	0.000497695	27	27	27	0.236489	1
ENSG00000155097	ATP6V1C1	gene	8	104033291	104085279	51989	+	-2.09137	0.0364953	1	0.231314	1	-0.089718	0.0100531	0.0229656	4.10737e-06	1.03366e-05	9	9	9	0.236515	1
ENSG00000271324	AC112220.3	lincRNA_gene	3	33835136	33835637	502	-	2.09102	0.0365259	1	0.231383	1	0.0525587	0.0320234	0.0332953	2.23838e-08	6.53738e-08	28	28	28	0.236584	1
ENSG00000188383	GPAT2P2	pseudogene	2	97746835	97748986	2152	+	-2.09074	0.036551	1	0.231389	1	-0.070205	0.015941	0.0297287	1.23029e-07	3.43196e-07	8	8	8	0.236692	1
ENSG00000104885	DOT1L	gene	19	2164148	2232577	68430	+	2.09057	0.0365662	1	0.231389	1	0.057126	0.0228907	0.0401917	7.84896e-10	2.48848e-09	27	27	27	0.236743	1
ENSG00000120662	MTRF1	gene	13	41790505	41837742	47238	-	-2.0894	0.0366716	1	0.231812	1	-0.0427112	0.0417879	0.0535169	8.26017e-13	3.10677e-12	24	24	24	0.237129	1
ENSG00000159479	MED8	gene	1	43849588	43855479	5892	-	-2.08918	0.036692	1	0.231812	1	-0.0363167	0.0630551	0.0872923	3.61821e-20	1.86468e-19	29	29	29	0.237204	1
ENSG00000249319	AC068533.4	gene	7	65552756	65617228	64473	+	-2.08917	0.0366923	1	0.231812	1	-0.0599786	0.0237956	0.0208622	9.91724e-06	2.42837e-05	30	30	30	0.237204	1
ENSG00000088682	COQ9	gene	16	57481337	57495187	13851	+	2.08849	0.0367534	1	0.232073	1	0.0197739	0.188008	0.253616	1.15502e-63	1.95535e-62	14	14	14	0.237414	1
ENSG00000124198	ARFGEF2	gene	20	47538427	47653230	114804	+	-2.08772	0.0368233	1	0.232389	1	-0.0215366	0.171779	0.219754	1.03114e-53	1.40776e-52	44	44	44	0.237726	1
ENSG00000135426	TESPA1	gene	12	55341802	55378530	36729	-	2.08667	0.036918	1	0.232767	1	0.0252702	0.112551	0.154735	3.5446e-36	3.1288e-35	45	45	45	0.238081	1
ENSG00000100027	YPEL1	gene	22	22051833	22090123	38291	-	2.08661	0.036923	1	0.232767	1	0.0199797	0.181271	0.236459	2.86506e-58	4.32791e-57	20	20	20	0.238102	1
ENSG00000127947	PTPN12	gene	7	77166592	77269388	102797	+	2.08633	0.0369487	1	0.232805	1	0.0209187	0.193662	0.216615	5.98687e-53	8.03266e-52	75	75	75	0.238189	1
ENSG00000141458	NPC1	gene	18	21086148	21166862	80715	-	2.08593	0.0369851	1	0.232846	1	0.0261554	0.111469	0.163499	1.16951e-38	1.10945e-37	17	17	17	0.238351	1
ENSG00000250616	AC012645.1	gene	16	30107751	30115437	7687	+	2.08582	0.036995	1	0.232846	1	0.038698	0.0508283	0.0534936	9.3083e-13	3.48902e-12	32	34	34	0.238388	1
ENSG00000198964	SGMS1	gene	10	52065360	52384923	319564	-	-2.08517	0.0370542	1	0.232988	1	-0.0701113	0.0146886	0.0332333	2.5344e-08	7.38315e-08	12	12	12	0.238595	1
ENSG00000013375	PGM3	gene	6	83870869	83903655	32787	-	2.08499	0.0370706	1	0.232988	1	0.0500238	0.0278847	0.0468461	2.62886e-11	9.09226e-11	16	16	16	0.238638	1
ENSG00000160271	RALGDS	gene	9	135973107	136039301	66195	-	-2.08491	0.0370771	1	0.232988	1	-0.029329	0.092255	0.110614	1.77499e-25	1.11162e-24	37	37	37	0.238658	1
ENSG00000145506	NKD2	gene	5	1008944	1039058	30115	+	2.08469	0.0370979	1	0.232994	1	0.0332202	0.0637301	0.109129	4.05285e-25	2.50438e-24	21	21	21	0.238744	1
ENSG00000254473	AL354920.1	gene	9	86322509	86328293	5785	+	-2.08364	0.0371933	1	0.233356	1	-0.0309089	0.0787926	0.119615	5.58191e-28	3.79318e-27	21	21	21	0.23921	1
ENSG00000198890	PRMT6	gene	1	107599267	107601916	2650	+	-2.08361	0.0371954	1	0.233356	1	-0.0203732	0.185688	0.256522	1.07813e-63	1.83031e-62	15	15	15	0.239216	1
ENSG00000152464	RPP38	gene	10	15139179	15181817	42639	+	2.08313	0.0372393	1	0.233507	1	0.0415646	0.041596	0.0533702	1.16753e-12	4.35192e-12	23	23	23	0.239367	1
ENSG00000205339	IPO7	gene	11	9406169	9469673	63505	+	-2.08267	0.0372813	1	0.233645	1	-0.0389556	0.0470946	0.0350161	9.78265e-09	2.92003e-08	31	32	32	0.239544	1
ENSG00000151849	CENPJ	gene	13	25457171	25497018	39848	-	-2.08201	0.0373419	1	0.2339	1	-0.0129291	0.49205	0.559839	8.42115e-189	1.31917e-186	81	81	81	0.239793	1
ENSG00000230310	AC010422.1	lincRNA_gene	19	12663411	12664458	1048	+	-2.08163	0.0373758	1	0.233988	1	-0.0732086	0.0161755	0.0159395	0.000126297	0.00028337	23	23	23	0.239906	1
ENSG00000105509	HAS1	gene	19	52216365	52227247	10883	-	2.08057	0.0374734	1	0.234292	1	0.0268113	0.116304	0.113725	2.8824e-26	1.85922e-25	75	75	75	0.240217	1
ENSG00000136378	ADAMTS7	gene	15	79051545	79103773	52229	-	2.08021	0.0375065	1	0.234292	1	0.058939	0.0194225	0.0235294	2.97109e-06	7.55263e-06	25	25	25	0.240375	1
ENSG00000215271	HOMEZ	gene	14	23741666	23768656	26991	-	2.08015	0.0375118	1	0.234292	1	0.0539867	0.0277598	0.0108442	0.00160686	0.00332851	49	49	49	0.240394	1
ENSG00000234841	AC017007.2	pseudogene	4	113747463	113748763	1301	+	2.0801	0.0375164	1	0.234292	1	0.0470276	0.0354722	0.0163094	8.6907e-05	0.000197433	58	58	58	0.240394	1
ENSG00000234502	FYTTD1P1	pseudogene	9	104137626	104138885	1260	-	-2.08001	0.0375242	1	0.234292	1	-0.0600138	0.0222017	0.0490124	1.06243e-11	3.7636e-11	12	12	12	0.24041	1
ENSG00000179978	AC140134.1	pseudogene	5	69390202	69424261	34060	-	-2.0796	0.0375619	1	0.234402	1	-0.0262311	0.189548	0.180112	5.28621e-43	5.65018e-42	52	53	53	0.24052	1
ENSG00000182557	SPNS3	gene	17	4336983	4391503	54521	+	-2.07899	0.037618	1	0.234489	1	-0.0412794	0.0466329	0.0595612	4.35439e-14	1.73859e-13	35	35	35	0.240747	1
ENSG00000140400	MAN2C1	gene	15	75648133	75660971	12839	-	-2.07885	0.0376307	1	0.234489	1	-0.0175953	0.243304	0.291167	3.70218e-75	7.98849e-74	27	27	27	0.240763	1
ENSG00000250479	CHCHD10	gene	22	24108021	24110630	2610	-	-2.07874	0.0376409	1	0.234489	1	-0.107202	0.00866607	0.0314162	6.12608e-08	1.74091e-07	1	1	1	0.240784	1
ENSG00000236609	ZNF853	gene	7	6655248	6663921	8674	+	-2.07845	0.0376683	1	0.234489	1	-0.0651385	0.0178438	0.0250315	1.32552e-06	3.44467e-06	9	9	9	0.240913	1
ENSG00000090238	YPEL3	gene	16	30103635	30108236	4602	-	-2.07836	0.0376758	1	0.234489	1	-0.0701014	0.0144987	0.0178348	5.02294e-05	0.000116278	11	11	11	0.240938	1
ENSG00000100345	MYH9	gene	22	36677327	36784063	106737	-	2.07761	0.037745	1	0.234713	1	0.0793379	0.0126804	0.031361	5.98066e-08	1.70098e-07	7	7	7	0.241155	1
ENSG00000106511	MEOX2	gene	7	15650837	15726437	75601	-	-2.07711	0.0377911	1	0.234713	1	-0.0383274	0.0522779	0.0404434	6.48062e-10	2.06551e-09	63	64	64	0.241325	1
ENSG00000269600	AC016629.3	gene	19	59105263	59110722	5460	-	2.07694	0.037807	1	0.234713	1	0.118319	0.00654408	0.0142753	0.000292628	0.000638797	4	4	4	0.241382	1
ENSG00000102796	DHRS12	gene	13	52342129	52378293	36165	-	2.07689	0.0378116	1	0.234713	1	0.0536366	0.0277037	0.0346585	1.1477e-08	3.41395e-08	27	27	27	0.241401	1
ENSG00000211683	AP000346.1	processed_transcript	22	23972805	23981128	8324	-	2.07684	0.0378166	1	0.234713	1	0.0331775	0.0749978	0.0964217	2.42416e-22	1.35523e-21	37	37	37	0.24141	1
ENSG00000177469	CAVIN1	gene	17	40554470	40575535	21066	-	-2.07656	0.0378423	1	0.234713	1	-0.0706984	0.0160823	0.020785	1.14298e-05	2.78124e-05	11	11	11	0.241496	1
ENSG00000101255	TRIB3	gene	20	361261	378203	16943	+	2.07646	0.0378518	1	0.234713	1	0.0256629	0.125333	0.154135	1.44646e-36	1.29719e-35	35	35	35	0.241518	1
ENSG00000026559	KCNG1	gene	20	49620193	49639666	19474	-	2.07596	0.0378972	1	0.234871	1	0.0454533	0.0424628	0.0120636	0.000839153	0.00177297	73	73	73	0.241729	1
ENSG00000002549	LAP3	gene	4	17578815	17609595	30781	+	-2.07536	0.0379535	1	0.234984	1	-0.0465968	0.0328312	0.0613355	2.17511e-14	8.82779e-14	16	16	16	0.241935	1
ENSG00000182093	WRB	gene	21	40752170	40800454	48285	+	2.07533	0.0379556	1	0.234984	1	0.0382956	0.0523159	0.0668975	1.01315e-15	4.37545e-15	27	27	27	0.241935	1
ENSG00000271833	AL445222.1	gene	9	130129049	130129676	628	+	-2.07497	0.0379898	1	0.235072	1	-0.118785	0.00543589	0.0136911	0.00034185	0.000742619	6	6	6	0.242002	1
ENSG00000169884	WNT10B	gene	12	49359123	49365546	6424	-	-2.07447	0.0380359	1	0.235233	1	-0.01686	0.255542	0.302808	9.39123e-79	2.16178e-77	28	28	28	0.242162	1
ENSG00000119457	SLC46A2	gene	9	115641200	115653193	11994	-	-2.0736	0.0381165	1	0.235585	1	-0.0244623	0.12746	0.172041	4.31281e-41	4.3752e-40	40	40	40	0.242483	1
ENSG00000134072	CAMK1	gene	3	9799026	9811676	12651	-	2.07324	0.0381501	1	0.235585	1	0.0581567	0.0228052	0.0575466	1.37336e-13	5.35925e-13	9	9	9	0.242585	1
ENSG00000263846	CIAPIN1P	pseudogene	18	24179372	24180302	931	+	-2.07321	0.038153	1	0.235585	1	-0.0970051	0.00800357	0.0156997	0.000143444	0.00032056	9	9	9	0.242596	1
ENSG00000175115	PACS1	gene	11	65837834	66012218	174385	+	2.07244	0.0382248	1	0.235867	1	0.0272761	0.101073	0.130866	2.36113e-30	1.74083e-29	32	32	32	0.24292	1
ENSG00000111358	GTF2H3	gene	12	124118375	124147153	28779	+	2.07228	0.0382389	1	0.235867	1	0.0841831	0.0104561	0.0181555	3.9124e-05	9.13587e-05	22	22	22	0.242964	1
ENSG00000230910	AL391807.1	gene	6	69339854	69344919	5066	-	-2.07126	0.0383347	1	0.236334	1	-0.0553752	0.0253414	0.0480297	1.581e-11	5.53718e-11	7	7	7	0.243291	1
ENSG00000137628	DDX60	gene	4	169137444	169239958	102515	-	2.07053	0.0384025	1	0.236627	1	0.054274	0.0258195	0.0499619	6.2763e-12	2.24943e-11	14	14	14	0.24344	1
ENSG00000167699	GLOD4	gene	17	660337	685581	25245	-	-2.06957	0.038493	1	0.23706	1	-0.0394352	0.0572612	0.0842699	1.20365e-19	6.10786e-19	24	24	24	0.243858	1
ENSG00000104341	LAPTM4B	gene	8	98787285	98865241	77957	+	-2.06899	0.0385472	1	0.237181	1	-0.0401254	0.0613444	0.0882163	1.53752e-20	8.0197e-20	16	16	16	0.244077	1
ENSG00000072786	STK10	gene	5	171469077	171615390	146314	-	2.06889	0.038556	1	0.237181	1	0.0646403	0.0175287	0.0284919	2.36085e-07	6.47783e-07	11	11	11	0.244106	1
ENSG00000226757	PP12613	gene	4	122685740	122687962	2223	+	2.06871	0.0385732	1	0.237181	1	0.0540137	0.0302232	0.034575	1.31868e-08	3.91002e-08	31	31	31	0.244171	1
ENSG00000170949	ZNF160	gene	19	53569859	53606689	36831	-	2.06834	0.0386077	1	0.237268	1	0.0251261	0.13022	0.162475	4.90426e-38	4.5539e-37	58	58	58	0.244257	1
ENSG00000140153	WDR20	gene	14	102605840	102691184	85345	+	-2.06713	0.0387215	1	0.237841	1	-0.0300849	0.0776682	0.0984419	4.90326e-23	2.81768e-22	25	25	25	0.244625	1
ENSG00000187398	LUZP2	gene	11	24518516	25104150	585635	+	-2.06692	0.0387413	1	0.237841	1	-0.0465872	0.0392615	0.0193659	2.16458e-05	5.15178e-05	98	98	98	0.244689	1
ENSG00000141013	GAS8	gene	16	90086037	90111383	25347	+	2.06566	0.0388605	1	0.238409	1	0.0171877	0.248182	0.319329	1.36388e-83	3.47071e-82	41	41	41	0.245173	1
ENSG00000087303	NID2	gene	14	52471521	52535712	64192	-	2.06551	0.0388745	1	0.238409	1	0.0820256	0.01025	0.0217684	7.26486e-06	1.79788e-05	14	14	14	0.245201	1
ENSG00000074755	ZZEF1	gene	17	3907739	4046314	138576	-	-2.06501	0.038922	1	0.238575	1	-0.0614863	0.0200039	0.0409858	5.46814e-10	1.75068e-09	11	11	11	0.245416	1
ENSG00000168404	MLKL	gene	16	74705753	74734858	29106	-	2.06375	0.0390417	1	0.239184	1	0.0442723	0.0361777	0.0655248	2.90065e-15	1.22613e-14	11	11	11	0.245849	1
ENSG00000106105	GARS	gene	7	30634297	30673649	39353	+	2.06335	0.039079	1	0.239288	1	0.0398203	0.046146	0.0793751	1.86126e-18	9.03076e-18	8	8	8	0.245928	1
ENSG00000176720	BOK	gene	2	242498136	242513546	15411	+	2.06185	0.0392216	1	0.240035	1	0.0364657	0.057484	0.0502773	5.34165e-12	1.92073e-11	48	48	48	0.246512	1
ENSG00000111325	OGFOD2	gene	12	123459127	123464590	5464	+	-2.06134	0.0392702	1	0.240182	1	-0.047457	0.0331173	0.0398026	6.78741e-10	2.16101e-09	19	19	19	0.2467	1
ENSG00000134531	EMP1	gene	12	13349650	13369708	20059	+	2.06117	0.0392866	1	0.240182	1	0.0547589	0.023146	0.0239863	2.47026e-06	6.30743e-06	29	29	29	0.246728	1
ENSG00000175356	SCUBE2	gene	11	9041071	9159661	118591	-	-2.06011	0.039388	1	0.240677	1	-0.0321399	0.0694013	0.0660907	1.72586e-15	7.37809e-15	56	56	56	0.247103	1
ENSG00000225234	TRAPPC12-AS1	gene	2	3485013	3486180	1168	-	2.05968	0.0394296	1	0.240806	1	0.0753388	0.0123684	0.0293132	1.48208e-07	4.1167e-07	12	12	12	0.247262	1
ENSG00000137806	NDUFAF1	gene	15	41679551	41694717	15167	-	2.05942	0.0394541	1	0.24083	1	0.0149219	0.313522	0.368782	1.61242e-100	5.83179e-99	46	46	46	0.247369	1
ENSG00000233087	WTH3DI	pseudogene	2	132118066	132121731	3666	-	2.05914	0.0394806	1	0.240867	1	0.0238619	0.130183	0.154222	4.96452e-36	4.36935e-35	40	41	41	0.247442	1
ENSG00000110906	KCTD10	gene	12	109886461	109915349	28889	-	2.05891	0.039503	1	0.240878	1	0.0285214	0.0994531	0.130567	2.75038e-30	2.02041e-29	38	38	38	0.247504	1
ENSG00000079257	LXN	gene	3	158363611	158390482	26872	-	2.05772	0.0396172	1	0.241449	1	0.018685	0.215742	0.271071	2.10706e-68	4.01507e-67	45	45	45	0.247829	1
ENSG00000178966	RMI1	gene	9	86595626	86618985	23360	+	-2.05709	0.0396774	1	0.24169	1	-0.039641	0.0463791	0.068914	4.48255e-16	1.96541e-15	17	17	17	0.248003	1
ENSG00000196683	TOMM7	gene	7	22852251	22862470	10220	-	-2.05658	0.0397263	1	0.241862	1	-0.0205614	0.169893	0.23209	5.33546e-57	7.85791e-56	10	10	10	0.248218	1
ENSG00000196263	ZNF471	gene	19	57019212	57041590	22379	+	-2.05568	0.039813	1	0.242265	1	-0.0157611	0.289599	0.375531	6.80533e-103	2.59355e-101	26	26	26	0.248566	1
ENSG00000164081	TEX264	gene	3	51696709	51738339	41631	+	2.05384	0.0399915	1	0.243188	1	0.0424281	0.0359929	0.0692466	3.55946e-16	1.5678e-15	6	6	6	0.249233	1
ENSG00000119392	GLE1	gene	9	131266979	131304567	37589	+	-2.05351	0.0400227	1	0.243188	1	-0.0382832	0.0664665	0.107004	9.85197e-25	6.01846e-24	9	9	9	0.249365	1
ENSG00000182628	SKA2	gene	17	57187312	57232630	45319	-	-2.05347	0.0400269	1	0.243188	1	-0.0214913	0.166375	0.235292	7.49707e-58	1.12475e-56	22	22	22	0.249376	1
ENSG00000196453	ZNF777	gene	7	149128454	149158214	29761	-	-2.05301	0.0400721	1	0.243298	1	-0.051439	0.0277727	0.0534097	1.0198e-12	3.81244e-12	13	13	13	0.249547	1
ENSG00000249484	LINC01470	lincRNA_gene	5	151998525	152603103	604579	-	2.05286	0.0400865	1	0.243298	1	0.0822478	0.0102309	0.0211185	9.46863e-06	2.32159e-05	13	13	13	0.249574	1
ENSG00000239857	GET4	gene	7	916189	936073	19885	+	2.05241	0.0401295	1	0.243433	1	0.0533213	0.0304152	0.0169507	7.64966e-05	0.000174605	44	44	44	0.249716	1
ENSG00000111671	SPSB2	gene	12	6980099	6998522	18424	-	2.052	0.0401699	1	0.243552	1	0.0177284	0.23901	0.314956	8.065e-82	1.95735e-80	4	4	4	0.249803	1
ENSG00000122970	IFT81	gene	12	110562140	110656602	94463	+	-2.05176	0.0401925	1	0.243563	1	-0.101791	0.00805782	0.0134425	0.000435864	0.000940079	12	12	12	0.249891	1
ENSG00000115904	SOS1	gene	2	39208537	39351486	142950	-	2.0504	0.0403256	1	0.244186	1	0.101772	0.00664732	0.0155367	0.000153309	0.000341625	6	6	6	0.250323	1
ENSG00000236352	AC005220.1	gene	20	52556699	52559047	2349	+	2.05024	0.0403412	1	0.244186	1	0.066156	0.0164902	0.016325	9.94997e-05	0.000225108	22	22	22	0.250357	1
ENSG00000169242	EFNA1	gene	1	155099936	155107333	7398	+	-2.05007	0.0403577	1	0.244186	1	-0.0395193	0.0400882	0.0554659	4.25756e-13	1.62105e-12	16	16	16	0.250405	1
ENSG00000136881	BAAT	gene	9	104122699	104145801	23103	-	-2.04943	0.0404206	1	0.244404	1	-0.0175908	0.265198	0.33279	5.37931e-88	1.50371e-86	45	45	45	0.250675	1
ENSG00000182903	ZNF721	gene	4	419604	492945	73342	-	2.04927	0.0404355	1	0.244404	1	0.0278619	0.0940379	0.13618	1.1437e-31	8.784e-31	14	14	14	0.250715	1
ENSG00000233937	AC008443.1	gene	5	180673523	180699168	25646	+	-2.04799	0.0405607	1	0.244933	1	-0.0786836	0.0136019	0.0182155	3.85077e-05	8.99719e-05	14	14	14	0.251154	1
ENSG00000135747	ZNF670-ZNF695	gene	1	247108849	247242113	133265	-	-2.04795	0.0405647	1	0.244933	1	-0.0167998	0.271089	0.336414	8.20483e-90	2.39919e-88	28	28	28	0.251163	1
ENSG00000196542	SPTSSB	gene	3	161062580	161090668	28089	-	-2.04653	0.0407047	1	0.245652	1	-0.0324087	0.0737135	0.0911757	4.13616e-21	2.20169e-20	29	29	29	0.251723	1
ENSG00000260884	AC009120.4	lincRNA_gene	16	74347235	74349532	2298	+	2.04584	0.040772	1	0.245809	1	0.139507	0.00436068	0.0132205	0.000460932	0.000991929	10	10	10	0.251981	1
ENSG00000167196	FBXO22	gene	15	76196200	76227609	31410	+	-2.04562	0.0407942	1	0.245809	1	-0.0612882	0.0192519	0.0234464	3.10813e-06	7.88852e-06	21	21	21	0.25204	1
ENSG00000183474	GTF2H2C	gene	5	68856035	68890550	34516	+	2.0455	0.0408056	1	0.245809	1	0.0210194	0.217967	0.232881	3.81046e-57	5.63602e-56	73	73	73	0.252069	1
ENSG00000011590	ZBTB32	gene	19	36195429	36207940	12512	+	-2.04529	0.0408264	1	0.245809	1	-0.0422762	0.0366558	0.0555358	3.21182e-13	1.23143e-12	16	16	16	0.252176	1
ENSG00000127511	SIN3B	gene	19	16940211	16991164	50954	+	2.04505	0.0408495	1	0.245809	1	0.0863342	0.0119911	0.0192035	2.42033e-05	5.74008e-05	16	16	16	0.252244	1
ENSG00000132958	TPTE2	gene	13	19997017	20110903	113887	-	-2.04498	0.0408565	1	0.245809	1	-0.0302103	0.0837914	0.132573	9.58656e-31	7.14667e-30	47	47	47	0.252268	1
ENSG00000165912	PACSIN3	gene	11	47199076	47207994	8919	-	2.04429	0.040925	1	0.245824	1	0.0422662	0.0366719	0.0568214	2.29628e-13	8.87038e-13	10	10	10	0.252573	1
ENSG00000257640	AC096558.2	gene	2	144053155	144329674	276520	-	2.04412	0.0409419	1	0.245824	1	0.0359152	0.0582569	0.0822695	4.24446e-19	2.10686e-18	68	68	68	0.252645	1
ENSG00000085719	CPNE3	gene	8	87497059	87573726	76668	+	-2.04405	0.040949	1	0.245824	1	-0.0222569	0.144578	0.171938	1.02321e-40	1.0255e-39	62	62	62	0.252651	1
ENSG00000223774	AL513217.1	gene	1	201862970	201869106	6137	+	2.04395	0.0409583	1	0.245824	1	0.0619853	0.0182341	0.0278502	3.73644e-07	1.01188e-06	17	17	17	0.252695	1
ENSG00000163288	GABRB1	gene	4	46995740	47428461	432722	+	-2.04347	0.0410057	1	0.245824	1	-0.0907063	0.00871999	0.0236505	2.9314e-06	7.45332e-06	9	9	9	0.252866	1
ENSG00000184402	SS18L1	gene	20	60718822	60757540	38719	+	2.04329	0.041024	1	0.245824	1	0.0725687	0.0152075	0.0193996	2.25941e-05	5.36636e-05	16	16	16	0.252924	1
ENSG00000160305	DIP2A	gene	21	47878812	47989926	111115	+	2.04326	0.0410265	1	0.245824	1	0.0276122	0.0936919	0.082415	3.45227e-19	1.72321e-18	63	63	63	0.252924	1
ENSG00000135549	PKIB	gene	6	122793076	123047518	254443	+	2.04326	0.0410266	1	0.245824	1	0.0396739	0.0437984	0.0443709	8.59244e-11	2.88215e-10	47	47	47	0.252924	1
ENSG00000205423	CNEP1R1	gene	16	50058321	50070999	12679	+	2.04289	0.0410638	1	0.245922	1	0.0396456	0.0454683	0.0423908	2.40131e-10	7.86439e-10	55	55	55	0.253053	1
ENSG00000160294	MCM3AP	gene	21	47655047	47706211	51165	-	2.04257	0.0410952	1	0.245984	1	0.0207007	0.167005	0.196817	1.84517e-47	2.1906e-46	39	39	39	0.253158	1
ENSG00000052723	SIKE1	gene	1	115312100	115323306	11207	-	2.04171	0.0411801	1	0.246366	1	0.0307458	0.0717657	0.108381	4.89969e-25	3.02148e-24	36	37	37	0.253516	1
ENSG00000268001	CARD8-AS1	gene	19	48758932	48761456	2525	+	-2.04063	0.0412877	1	0.246885	1	-0.0529255	0.0251384	0.0450544	7.05886e-11	2.38132e-10	14	14	14	0.253918	1
ENSG00000047932	GOPC	gene	6	117639374	117923691	284318	-	-2.04029	0.0413214	1	0.24696	1	-0.0213906	0.157221	0.201448	1.39133e-48	1.69431e-47	38	38	38	0.254022	1
ENSG00000114790	ARHGEF26	gene	3	153838792	153975616	136825	+	2.03905	0.0414453	1	0.247428	1	0.039203	0.0550999	0.0744645	2.88044e-17	1.33042e-16	86	86	86	0.254453	1
ENSG00000262580	AC087741.1	gene	17	78174472	78179748	5277	-	2.03902	0.0414483	1	0.247428	1	0.0203745	0.174522	0.223579	3.77662e-54	5.22704e-53	42	42	42	0.254463	1
ENSG00000077254	USP33	gene	1	78161672	78225537	63866	-	2.03873	0.0414769	1	0.247428	1	0.0517303	0.0274991	0.0527037	1.70249e-12	6.28476e-12	19	19	19	0.254552	1
ENSG00000147789	ZNF7	gene	8	146052849	146072894	20046	+	2.03866	0.0414841	1	0.247428	1	0.0784727	0.0117972	0.0250879	1.43456e-06	3.71882e-06	6	6	6	0.254586	1
ENSG00000179195	ZNF664	gene	12	124456392	124499986	43595	+	2.03754	0.0415957	1	0.247968	1	0.124784	0.00909831	0.0117007	0.00101471	0.00213063	15	15	15	0.254918	1
ENSG00000177337	DLGAP1-AS1	gene	18	3593730	3598350	4621	+	-2.03701	0.0416492	1	0.248161	1	-0.0530165	0.0302028	0.0380202	1.44131e-09	4.51092e-09	41	41	41	0.255136	1
ENSG00000213347	MXD3	gene	5	176728462	176739758	11297	-	-2.03621	0.0417297	1	0.248509	1	-0.0461307	0.0332028	0.0548201	4.95852e-13	1.88496e-12	21	21	21	0.255416	1
ENSG00000135823	STX6	gene	1	180941861	180992047	50187	-	2.036	0.0417501	1	0.248509	1	0.0150308	0.312822	0.383771	1.07517e-106	4.41113e-105	18	18	18	0.255461	1
ENSG00000105778	AVL9	gene	7	32535038	33078516	543479	+	-2.03551	0.0417997	1	0.248679	1	-0.131348	0.00430987	0.0125799	0.000645455	0.00137455	6	6	6	0.255655	1
ENSG00000136891	TEX10	gene	9	103064359	103115221	50863	-	-2.0345	0.0419012	1	0.248919	1	-0.0437566	0.0398507	0.0368014	4.49849e-09	1.37126e-08	44	44	44	0.256062	1
ENSG00000186812	ZNF397	gene	18	32820994	32847097	26104	+	2.03445	0.0419066	1	0.248919	1	0.0563711	0.0267092	0.0122258	0.000782652	0.00165736	37	37	37	0.256079	1
ENSG00000168594	ADAM29	gene	4	175750819	175899331	148513	+	-2.03426	0.041925	1	0.248919	1	-0.046906	0.0367252	0.0591048	5.54686e-14	2.20703e-13	126	126	126	0.256145	1
ENSG00000021488	SLC7A9	gene	19	33321415	33360672	39258	-	2.03426	0.0419251	1	0.248919	1	0.0206729	0.168481	0.21387	2.37381e-52	3.13739e-51	62	62	62	0.256145	1
ENSG00000173531	MST1	gene	3	49721380	49726934	5555	-	2.03385	0.0419672	1	0.249036	1	0.0311396	0.0600685	0.0578236	1.00563e-13	3.95112e-13	42	42	42	0.256276	1
ENSG00000172717	FAM71D	gene	14	67656110	67695267	39158	+	-2.03365	0.0419871	1	0.249036	1	-0.109869	0.00701871	0.0145491	0.000254941	0.000558956	13	13	13	0.256342	1
ENSG00000196843	ARID5A	gene	2	97202480	97218375	15896	+	2.03239	0.0421139	1	0.249612	1	0.0769576	0.0123623	0.0212901	8.7684e-06	2.15516e-05	15	15	15	0.25676	1
ENSG00000095380	NANS	gene	9	100819021	100845357	26337	+	2.03226	0.0421269	1	0.249612	1	0.0416763	0.0400446	0.0436659	1.45675e-10	4.82929e-10	38	38	38	0.256798	1
ENSG00000178149	DALRD3	gene	3	49052921	49059726	6806	-	-2.03147	0.0422074	1	0.249963	1	-0.0590695	0.0204508	0.0367224	4.21491e-09	1.28612e-08	17	17	17	0.257062	1
ENSG00000254890	AP003049.1	pseudogene	11	109357694	109358150	457	-	2.03106	0.0422488	1	0.250028	1	0.124223	0.00476901	0.0171791	6.58268e-05	0.000150923	7	7	7	0.257203	1
ENSG00000121769	FABP3	gene	1	31838472	31849697	11226	-	-2.03094	0.0422609	1	0.250028	1	-0.0566716	0.0205783	0.0488232	9.34491e-12	3.31764e-11	36	36	36	0.257253	1
ENSG00000138769	CDKL2	gene	4	76503215	76555900	52686	-	2.02991	0.0423661	1	0.25043	1	0.0196597	0.179745	0.230305	1.65509e-56	2.41691e-55	31	31	31	0.257598	1
ENSG00000198252	STYX	gene	14	53196898	53241716	44819	+	2.02985	0.0423717	1	0.25043	1	0.0498378	0.0289779	0.0334453	2.05162e-08	6.00573e-08	28	28	28	0.257599	1
ENSG00000232852	CICP4	pseudogene	20	62921540	62924351	2812	-	2.02963	0.0423941	1	0.250437	1	0.0384889	0.0566854	0.0863582	3.01294e-20	1.55841e-19	25	25	25	0.25766	1
ENSG00000170619	COMMD5	gene	8	146066427	146079121	12695	-	2.02895	0.0424636	1	0.250644	1	0.029962	0.0925424	0.0992284	4.60263e-23	2.64745e-22	34	34	34	0.257837	1
ENSG00000204653	ASPDH	gene	19	51014857	51017947	3091	-	-2.02887	0.0424718	1	0.250644	1	-0.0173254	0.251952	0.29039	1.35841e-75	2.9576e-74	44	44	44	0.257864	1
ENSG00000166833	NAV2	gene	11	19372271	20143144	770874	+	-2.02833	0.0425261	1	0.250838	1	-0.0410707	0.0424937	0.064252	4.12259e-15	1.73294e-14	21	21	21	0.258034	1
ENSG00000114770	ABCC5	gene	3	183637722	183735803	98082	-	-2.02755	0.0426062	1	0.251184	1	-0.053071	0.0250501	0.0506743	4.15832e-12	1.50556e-11	8	8	8	0.258276	1
ENSG00000204740	MALRD1	gene	10	19492779	20079330	586552	+	-2.02638	0.0427262	1	0.25153	1	-0.0200477	0.179724	0.215654	2.85358e-52	3.76379e-51	105	105	105	0.258813	1
ENSG00000095587	TLL2	gene	10	98124363	98273675	149313	-	-2.02635	0.042729	1	0.25153	1	-0.0314991	0.0823651	0.0895704	1.19246e-20	6.24822e-20	63	63	63	0.258813	1
ENSG00000272732	AC004982.1	lincRNA_gene	7	7589735	7592071	2337	-	2.02635	0.0427293	1	0.25153	1	0.0278941	0.0929164	0.126711	1.98695e-29	1.41772e-28	30	30	30	0.258813	1
ENSG00000186522	SEPT10	gene	2	110300559	110371783	71225	-	-2.02446	0.0429229	1	0.252191	1	-0.0166693	0.248501	0.290803	1.41848e-74	3.02826e-73	33	33	33	0.259421	1
ENSG00000114054	PCCB	gene	3	135969148	136056738	87591	+	2.02444	0.0429247	1	0.252191	1	0.0168302	0.249318	0.299251	1.01876e-76	2.26096e-75	25	25	25	0.259421	1
ENSG00000010438	PRSS3	gene	9	33750515	33799230	48716	+	2.02433	0.0429364	1	0.252191	1	0.0183234	0.199411	0.256863	5.95706e-65	1.04136e-63	50	50	50	0.259454	1
ENSG00000108947	EFNB3	gene	17	7608520	7614696	6177	+	2.02413	0.042957	1	0.252191	1	0.0611807	0.0225687	0.0360665	6.14211e-09	1.85377e-08	22	22	22	0.259476	1
ENSG00000249743	AC116345.1	lincRNA_gene	5	72509774	72590761	80988	+	-2.02409	0.0429609	1	0.252191	1	-0.0545496	0.0259283	0.04632	3.96502e-11	1.35812e-10	22	22	22	0.259487	1
ENSG00000111530	CAND1	gene	12	67663061	67713731	50671	+	2.024	0.0429704	1	0.252191	1	0.0314859	0.0696557	0.0947693	7.06408e-22	3.87833e-21	19	19	19	0.259515	1
ENSG00000100221	JOSD1	gene	22	39081548	39097561	16014	-	2.02357	0.0430149	1	0.252325	1	0.0413383	0.0375729	0.0566066	2.41326e-13	9.3133e-13	14	14	14	0.25963	1
ENSG00000106853	PTGR1	gene	9	114312002	114362135	50134	-	-2.02316	0.0430564	1	0.252358	1	-0.0129325	0.450649	0.501814	8.76326e-159	8.19399e-157	121	121	121	0.259797	1
ENSG00000181045	SLC26A11	gene	17	78193498	78227299	33802	+	2.02309	0.0430635	1	0.252358	1	0.109601	0.00577912	0.0213238	8.31477e-06	2.04742e-05	5	5	5	0.25981	1
ENSG00000231028	LINC00271	lincRNA_gene	6	135818489	136037193	218705	+	-2.02284	0.0430894	1	0.252384	1	-0.0765706	0.0127077	0.0130222	0.00047284	0.00101674	19	19	19	0.25987	1
ENSG00000187775	DNAH17	gene	17	76419778	76573476	153699	-	2.02229	0.0431461	1	0.252556	1	0.0480549	0.0378233	0.0252565	1.29169e-06	3.35928e-06	66	66	66	0.260041	1
ENSG00000083807	SLC27A5	gene	19	58990879	59023780	32902	-	-2.02214	0.0431618	1	0.252556	1	-0.0445092	0.0382758	0.0591921	4.94262e-14	1.97019e-13	20	21	21	0.260091	1
ENSG00000147526	TACC1	gene	8	38585704	38710546	124843	+	-2.02076	0.0433041	1	0.253262	1	-0.0713693	0.0142843	0.0256042	1.01433e-06	2.66063e-06	8	8	8	0.260625	1
ENSG00000250241	AC105383.1	lincRNA_gene	4	133996466	134070271	73806	-	-2.02052	0.0433298	1	0.253286	1	-0.0132611	0.383854	0.44378	6.73136e-131	4.21785e-129	47	47	47	0.260675	1
ENSG00000132031	MATN3	gene	2	20191872	20212455	20584	-	-2.02002	0.0433808	1	0.253454	1	-0.124806	0.00466516	0.0161671	0.000112218	0.000252909	9	9	9	0.260881	1
ENSG00000231769	AL035701.1	gene	6	46064830	46097443	32614	-	2.01982	0.0434017	1	0.253454	1	0.0351542	0.0597688	0.0707393	1.9358e-16	8.62884e-16	29	29	29	0.260959	1
ENSG00000169398	PTK2	gene	8	141667999	142012315	344317	-	2.01916	0.0434703	1	0.253728	1	0.0314526	0.0836264	0.0494495	8.25124e-12	2.93762e-11	78	78	78	0.261178	1
ENSG00000063854	HAGH	gene	16	1845621	1877195	31575	-	-2.01825	0.0435651	1	0.254155	1	-0.0189197	0.198739	0.259907	4.34896e-65	7.62459e-64	20	20	20	0.261505	1
ENSG00000162517	PEF1	gene	1	32095463	32110497	15035	-	-2.01762	0.0436303	1	0.254325	1	-0.0423645	0.0381875	0.0653288	2.49658e-15	1.06016e-14	7	7	7	0.261749	1
ENSG00000185033	SEMA4B	gene	15	90703836	90772911	69076	+	2.01752	0.0436408	1	0.254325	1	0.0389099	0.0453825	0.0354434	7.29527e-09	2.19358e-08	44	44	44	0.261797	1
ENSG00000062282	DGAT2	gene	11	75470557	75512579	42023	+	2.01731	0.0436627	1	0.254325	1	0.0733653	0.0156255	0.0300942	1.1531e-07	3.22109e-07	5	5	5	0.261853	1
ENSG00000224425	AC073869.2	pseudogene	2	132109787	132110812	1026	-	2.01698	0.0436971	1	0.254325	1	0.0243282	0.119487	0.167653	8.50149e-40	8.32684e-39	30	30	30	0.261957	1
ENSG00000136059	VILL	gene	3	38029550	38048679	19130	+	2.01693	0.0437027	1	0.254325	1	0.0144049	0.334439	0.397036	6.43834e-112	2.90315e-110	26	26	26	0.261974	1
ENSG00000135750	KCNK1	gene	1	233749750	233808258	58509	+	2.01619	0.0437801	1	0.254649	1	0.0168017	0.23633	0.312494	6.93219e-82	1.68751e-80	17	17	17	0.262327	1
ENSG00000165076	PRSS37	gene	7	141536086	141541287	5202	-	-2.01595	0.0438052	1	0.254669	1	-0.0270118	0.0924906	0.125498	3.43312e-29	2.42591e-28	21	21	21	0.262454	1
ENSG00000100014	SPECC1L	gene	22	24666786	24813708	146923	+	-2.01554	0.0438479	1	0.254792	1	-0.0374941	0.0636092	0.0458887	5.23721e-11	1.78073e-10	85	86	86	0.26256	1
ENSG00000132692	BCAN	gene	1	156611182	156629324	18143	+	2.01527	0.0438768	1	0.254833	1	0.0421688	0.0449022	0.0360402	5.56854e-09	1.68721e-08	47	47	47	0.262653	1
ENSG00000102580	DNAJC3	gene	13	96329393	96447243	117851	+	2.01468	0.0439378	1	0.255061	1	0.0336689	0.0623644	0.0905534	5.29701e-21	2.8097e-20	30	30	30	0.262938	1
ENSG00000203739	AL645568.1	gene	1	173386932	173430501	43570	-	2.01389	0.0440216	1	0.255372	1	0.146877	0.00351056	0.0117683	0.000913503	0.0019255	3	3	3	0.263288	1
ENSG00000110700	RPS13	gene	11	17095936	17099334	3399	-	2.01376	0.0440349	1	0.255372	1	0.0874641	0.0126643	0.0187965	3.1707e-05	7.4508e-05	10	10	10	0.263329	1
ENSG00000250892	AC108475.1	pseudogene	4	195198	198798	3601	-	-2.01334	0.0440791	1	0.255475	1	-0.0414653	0.0397182	0.0764813	7.01151e-18	3.31983e-17	4	4	4	0.263474	1
ENSG00000213639	PPP1CB	gene	2	28974506	29025806	51301	+	2.01286	0.0441296	1	0.255475	1	0.0270718	0.092827	0.114147	2.25114e-26	1.45789e-25	29	29	29	0.26364	1
ENSG00000171931	FBXW10	gene	17	18647326	18682662	35337	+	-2.01266	0.0441501	1	0.255475	1	-0.0702017	0.018432	0.0265187	7.14438e-07	1.89689e-06	15	15	15	0.263707	1
ENSG00000104497	SNX16	gene	8	82711816	82755101	43286	-	-2.01258	0.0441586	1	0.255475	1	-0.0120738	0.451191	0.497246	6.017e-156	5.4162e-154	43	43	43	0.263734	1
ENSG00000172497	ACOT12	gene	5	80625824	80689998	64175	-	-2.01255	0.0441615	1	0.255475	1	-0.0559421	0.0252421	0.0334071	2.39683e-08	6.98744e-08	17	17	17	0.263743	1
ENSG00000183386	FHL3	gene	1	38462442	38471278	8837	-	-2.01232	0.0441866	1	0.255494	1	-0.0585451	0.0191465	0.0392415	1.21065e-09	3.80184e-09	16	16	16	0.26383	1
ENSG00000164008	C1orf50	gene	1	43232940	43263968	31029	+	2.01199	0.0442206	1	0.255565	1	0.0752804	0.0119437	0.0308707	8.40869e-08	2.36948e-07	7	7	7	0.263985	1
ENSG00000128294	TPST2	gene	22	26921458	26992681	71224	-	-2.01169	0.0442529	1	0.255597	1	-0.0509592	0.0309319	0.0317011	5.47374e-08	1.55993e-07	32	32	32	0.264109	1
ENSG00000179397	CATSPERE	gene	1	244617679	244804479	186801	+	2.01153	0.0442697	1	0.255597	1	0.0674641	0.0157711	0.0117254	0.00101423	0.0021298	27	27	27	0.26417	1
ENSG00000186453	FAM228A	gene	2	24397938	24423718	25781	+	2.01069	0.0443578	1	0.255979	1	0.0213506	0.146831	0.183888	1.36333e-43	1.47617e-42	24	24	24	0.26447	1
ENSG00000173273	TNKS	gene	8	9413424	9639856	226433	+	-2.0099	0.0444423	1	0.256223	1	-0.0299902	0.0781021	0.0921319	3.08215e-21	1.64791e-20	50	50	50	0.264734	1
ENSG00000111664	GNB3	gene	12	6949118	6956557	7440	+	-2.00988	0.0444437	1	0.256223	1	-0.0472925	0.0385155	0.0634958	7.41798e-15	3.07582e-14	7	7	7	0.264735	1
ENSG00000187664	HAPLN4	gene	19	19366450	19373605	7156	-	2.0093	0.0445051	1	0.256451	1	0.0306415	0.0761929	0.120761	5.26445e-28	3.57947e-27	17	17	17	0.264862	1
ENSG00000266173	STRADA	gene	17	61780192	61819330	39139	-	-2.00905	0.0445318	1	0.256479	1	-0.0381418	0.0530197	0.0824631	4.76521e-19	2.35904e-18	25	25	25	0.264949	1
ENSG00000055147	FAM114A2	gene	5	153369688	153418496	48809	-	-2.00855	0.0445849	1	0.256659	1	-0.0199984	0.167272	0.222234	1.13974e-54	1.60134e-53	37	38	38	0.265098	1
ENSG00000197472	ZNF695	gene	1	247108849	247171395	62547	-	-2.00786	0.0446579	1	0.256953	1	-0.0263207	0.0983137	0.142878	3.41741e-33	2.76002e-32	38	38	38	0.265333	1
ENSG00000108448	TRIM16L	gene	17	18601311	18639431	38121	+	2.00714	0.0447347	1	0.257185	1	0.0220367	0.148921	0.177526	6.54546e-43	6.98066e-42	38	38	38	0.265606	1
ENSG00000183458	AC138932.1	pseudogene	16	15005408	15029565	24158	+	2.00707	0.0447421	1	0.257185	1	0.087131	0.0083516	0.0187455	2.68803e-05	6.35495e-05	11	11	11	0.26563	1
ENSG00000214765	SEPT7P2	pseudogene	7	45763379	45808617	45239	-	-2.00602	0.0448543	1	0.257703	1	-0.0296852	0.081525	0.105471	2.59339e-24	1.55784e-23	56	57	57	0.265991	1
ENSG00000115827	DCAF17	gene	2	172290727	172341562	50836	+	-2.00573	0.0448851	1	0.257754	1	-0.0270036	0.0977503	0.0673517	5.64631e-16	2.46715e-15	114	114	114	0.266065	1
ENSG00000143971	ETAA1	gene	2	67624451	67637677	13227	+	-2.0055	0.0449101	1	0.257772	1	-0.0178464	0.20866	0.264843	6.22755e-67	1.14246e-65	27	27	27	0.26613	1
ENSG00000140090	SLC24A4	gene	14	92788925	92962596	173672	+	2.00508	0.0449542	1	0.257899	1	0.0534861	0.025838	0.0230267	3.76795e-06	9.50121e-06	52	52	52	0.266264	1
ENSG00000169507	SLC38A11	gene	2	165752696	165812035	59340	-	2.00473	0.0449919	1	0.257989	1	0.0278887	0.0932936	0.120124	7.09488e-28	4.80238e-27	48	48	48	0.266431	1
ENSG00000160961	ZNF333	gene	19	14800613	14844558	43946	+	2.00392	0.0450788	1	0.258346	1	0.0404664	0.0438641	0.0446352	9.09594e-11	3.04722e-10	30	30	30	0.266738	1
ENSG00000125449	ARMC7	gene	17	73106047	73126360	20314	+	2.00374	0.0450983	1	0.258346	1	0.0372209	0.053509	0.0746226	2.4514e-17	1.13639e-16	24	24	24	0.26679	1
ENSG00000157093	LYZL4	gene	3	42438570	42452092	13523	-	-2.00306	0.0451711	1	0.258617	1	-0.0407153	0.0442928	0.0759369	1.42717e-17	6.67618e-17	9	9	9	0.267033	1
ENSG00000197857	ZNF44	gene	19	12335501	12405702	70202	-	-2.00288	0.0451897	1	0.258617	1	-0.0678193	0.0151092	0.0411512	5.17349e-10	1.6592e-09	3	3	3	0.267101	1
ENSG00000176771	NCKAP5	gene	2	133429374	134326034	896661	-	2.00206	0.045278	1	0.258889	1	0.089859	0.00804747	0.0312038	6.52355e-08	1.85037e-07	3	3	3	0.267342	1
ENSG00000137269	LRRC1	gene	6	53659295	53788919	129625	+	-2.00193	0.0452925	1	0.258889	1	-0.0203077	0.162648	0.187577	1.32811e-44	1.47851e-43	40	40	40	0.267372	1
ENSG00000223756	TSSC2	pseudogene	11	3402191	3430208	28018	+	-2.0017	0.0453168	1	0.258889	1	-0.0272804	0.0982734	0.153214	8.98471e-36	7.82199e-35	11	11	11	0.267414	1
ENSG00000203908	KHDC3L	gene	6	74072400	74073894	1495	+	-2.00162	0.0453255	1	0.258889	1	-0.0647275	0.0162166	0.0390487	1.28957e-09	4.04179e-09	5	5	5	0.267431	1
ENSG00000127995	CASD1	gene	7	94138531	94186331	47801	+	2.00121	0.0453699	1	0.259017	1	0.0260792	0.0984862	0.115586	9.47121e-27	6.20205e-26	47	47	47	0.267574	1
ENSG00000258227	CLEC5A	gene	7	141627157	141646807	19651	-	-2.00089	0.0454039	1	0.259085	1	-0.0455681	0.0322284	0.0503619	4.9711e-12	1.7907e-11	16	16	16	0.267695	1
ENSG00000235750	KIAA0040	gene	1	175126123	175162135	36013	-	2.00029	0.0454685	1	0.259328	1	0.0303608	0.0755126	0.121194	3.81352e-28	2.60542e-27	12	12	12	0.267929	1
ENSG00000182054	IDH2	gene	15	90626277	90645736	19460	-	1.99942	0.0455625	1	0.259737	1	0.0599644	0.022001	0.0269014	5.65345e-07	1.51185e-06	25	25	25	0.268201	1
ENSG00000165392	WRN	gene	8	30891317	31031285	139969	+	-1.99835	0.0456791	1	0.260276	1	-0.039728	0.0476177	0.0605088	2.97198e-14	1.19773e-13	34	34	34	0.268625	1
ENSG00000143952	VPS54	gene	2	64119280	64246206	126927	-	1.99796	0.0457214	1	0.260335	1	0.037193	0.0556789	0.0574222	1.39555e-13	5.44495e-13	41	41	41	0.268768	1
ENSG00000255813	AL162497.1	pseudogene	13	110407168	110407615	448	-	-1.99784	0.045734	1	0.260335	1	-0.0303244	0.0756333	0.12742	1.91002e-29	1.36404e-28	13	13	13	0.268801	1
ENSG00000272277	AL031963.3	gene	6	3068279	3069128	850	-	1.9971	0.0458143	1	0.260666	1	0.0554434	0.0229042	0.049198	8.72176e-12	3.10193e-11	5	5	5	0.269106	1
ENSG00000118200	CAMSAP2	gene	1	200708686	200829832	121147	+	-1.99573	0.045963	1	0.261386	1	-0.0702203	0.013431	0.0265423	6.59765e-07	1.75578e-06	10	10	10	0.269652	1
ENSG00000116147	TNR	gene	1	175284330	175712906	428577	-	1.99434	0.0461145	1	0.26212	1	0.0637988	0.0182528	0.0191166	2.64736e-05	6.26189e-05	22	22	22	0.270087	1
ENSG00000173480	ZNF417	gene	19	58411664	58427978	16315	-	-1.99414	0.0461372	1	0.262122	1	-0.0256056	0.106682	0.156938	1.27913e-36	1.14883e-35	30	30	30	0.27017	1
ENSG00000091622	PITPNM3	gene	17	6354584	6459814	105231	-	-1.99348	0.0462085	1	0.262307	1	-0.0304109	0.0946971	0.134459	3.89641e-31	2.95031e-30	39	39	39	0.270419	1
ENSG00000111581	NUP107	gene	12	69080514	69136785	56272	+	1.99343	0.0462144	1	0.262307	1	0.0174959	0.203613	0.259586	2.20429e-65	3.88432e-64	44	45	45	0.270446	1
ENSG00000158406	HIST1H4H	gene	6	26281283	26285762	4480	-	-1.99224	0.0463449	1	0.26262	1	-0.0291005	0.100345	0.101764	1.6727e-23	9.78474e-23	44	44	44	0.27085	1
ENSG00000250132	AC004803.1	gene	12	1083299	1100356	17058	-	-1.99216	0.0463536	1	0.26262	1	-0.0370942	0.0489012	0.0526544	1.35631e-12	5.03613e-12	44	45	45	0.270868	1
ENSG00000185745	IFIT1	gene	10	91152303	91163745	11443	+	1.99202	0.0463692	1	0.26262	1	0.0277405	0.0865908	0.118052	3.46617e-27	2.30225e-26	25	25	25	0.270928	1
ENSG00000155561	NUP205	gene	7	135242667	135333505	90839	+	-1.99191	0.0463815	1	0.26262	1	-0.0385482	0.0718045	0.0914955	2.89856e-21	1.55113e-20	74	74	74	0.270976	1
ENSG00000100625	SIX4	gene	14	61176246	61191066	14821	-	1.9919	0.0463815	1	0.26262	1	0.062504	0.0191041	0.0165755	9.28541e-05	0.000210409	26	26	26	0.270976	1
ENSG00000204147	ASAH2B	gene	10	52499078	52576255	77178	+	-1.9917	0.0464042	1	0.262621	1	-0.0204265	0.167871	0.230051	3.93531e-56	5.70183e-55	51	52	52	0.27106	1
ENSG00000197363	ZNF517	gene	8	146024261	146036554	12294	+	1.99139	0.0464375	1	0.262683	1	0.0292283	0.0830389	0.113282	3.64673e-26	2.34284e-25	17	17	17	0.27114	1
ENSG00000123472	ATPAF1	gene	1	47098409	47139539	41131	-	-1.9911	0.0464702	1	0.262741	1	-0.0606224	0.0189635	0.0301573	1.14421e-07	3.197e-07	23	23	23	0.271221	1
ENSG00000140829	DHX38	gene	16	72127461	72146811	19351	+	-1.99061	0.046524	1	0.262891	1	-0.017309	0.213591	0.265377	2.3655e-66	4.27776e-65	25	25	25	0.27144	1
ENSG00000131730	CKMT2	gene	5	80529104	80562216	33113	+	-1.99045	0.0465414	1	0.262891	1	-0.0251353	0.117546	0.117969	2.91778e-27	1.94336e-26	50	50	50	0.271486	1
ENSG00000162694	EXTL2	gene	1	101337943	101361554	23612	-	1.99003	0.0465878	1	0.263026	1	0.045798	0.0402543	0.0422537	3.10785e-10	1.01002e-09	32	32	32	0.271662	1
ENSG00000196378	ZNF34	gene	8	145998499	146012730	14232	-	-1.98927	0.0466716	1	0.263337	1	-0.0186057	0.203785	0.20732	5.79715e-50	7.27251e-49	34	35	35	0.271981	1
ENSG00000164733	CTSB	gene	8	11700033	11726957	26925	-	1.98876	0.0467279	1	0.263337	1	0.0160119	0.31012	0.325095	8.83251e-86	2.35703e-84	97	98	98	0.272116	1
ENSG00000160221	C21orf33	gene	21	45553487	45565605	12119	+	1.98876	0.046728	1	0.263337	1	0.0430839	0.0448058	0.0601649	3.66298e-14	1.46763e-13	27	28	28	0.272116	1
ENSG00000131236	CAP1	gene	1	40505905	40538321	32417	+	-1.98865	0.0467398	1	0.263337	1	-0.135653	0.00388049	0.0138243	0.000352834	0.000766066	6	6	6	0.272116	1
ENSG00000139865	TTC6	gene	14	38065052	38510647	445596	+	-1.98851	0.046755	1	0.263337	1	-0.0344226	0.0612378	0.108453	5.37551e-25	3.30898e-24	13	13	13	0.272159	1
ENSG00000171316	CHD7	gene	8	61591337	61779465	188129	+	1.9879	0.0468225	1	0.26359	1	0.0477725	0.0289084	0.0427111	2.06122e-10	6.78284e-10	9	9	9	0.272348	1
ENSG00000115268	RPS15	gene	19	1438358	1440583	2226	+	-1.98604	0.0470286	1	0.264623	1	-0.141267	0.0043394	0.0119106	0.000830675	0.00175582	3	3	3	0.273018	1
ENSG00000184277	TM2D3	gene	15	102161847	102192594	30748	-	-1.98428	0.0472246	1	0.265478	1	-0.0252938	0.115737	0.171908	1.65815e-40	1.6509e-39	11	12	12	0.273643	1
ENSG00000106348	IMPDH1	gene	7	128032331	128050306	17976	-	1.98421	0.0472326	1	0.265478	1	0.11379	0.00503649	0.0131672	0.000493257	0.00105941	7	7	7	0.273674	1
ENSG00000100485	SOS2	gene	14	50583847	50698276	114430	-	1.98389	0.0472679	1	0.265478	1	0.0440118	0.0373121	0.0309568	6.91856e-08	1.95873e-07	49	49	49	0.2738	1
ENSG00000233885	YEATS2-AS1	gene	3	183524245	183528571	4327	-	-1.98386	0.0472711	1	0.265478	1	-0.0157286	0.273509	0.358161	3.42612e-97	1.17236e-95	30	30	30	0.2738	1
ENSG00000171863	RPS7	gene	2	3622795	3628509	5715	+	1.9832	0.0473449	1	0.265738	1	0.0344578	0.0569063	0.0913956	3.01199e-21	1.61112e-20	37	38	38	0.27406	1
ENSG00000215475	SIAH3	gene	13	46354405	46425871	71467	-	-1.98299	0.0473684	1	0.265738	1	-0.0463752	0.0313211	0.0548729	3.75209e-13	1.43379e-12	18	18	18	0.274188	1
ENSG00000162430	SELENON	gene	1	26126667	26144713	18047	+	-1.98284	0.0473852	1	0.265738	1	-0.0346687	0.0558827	0.0756486	1.50283e-17	7.02467e-17	21	21	21	0.274234	1
ENSG00000204603	LINC01257	lincRNA_gene	12	131649556	131697476	47921	+	1.98239	0.0474357	1	0.265825	1	0.0623435	0.0172014	0.0305135	8.85823e-08	2.49237e-07	19	19	19	0.274385	1
ENSG00000235716	KRT18P46	pseudogene	2	162436582	162437860	1279	+	1.9823	0.0474461	1	0.265825	1	0.0898883	0.00834698	0.0207854	1.15909e-05	2.81931e-05	3	3	3	0.274393	1
ENSG00000246022	ALDH1L1-AS2	gene	3	125898908	125929012	30105	+	1.98131	0.0475568	1	0.266318	1	0.050749	0.026213	0.0253655	1.21729e-06	3.17434e-06	30	30	30	0.274716	1
ENSG00000134871	COL4A2	gene	13	110958159	111165374	207216	+	-1.98076	0.0476177	1	0.266532	1	-0.0450016	0.0357981	0.0289635	2.15604e-07	5.93207e-07	38	38	38	0.274941	1
ENSG00000138018	SELENOI	gene	2	26531415	26618759	87345	+	-1.98053	0.0476435	1	0.266549	1	-0.0433832	0.0348202	0.0559199	3.12397e-13	1.19814e-12	20	20	20	0.274985	1
ENSG00000272758	AC083798.2	gene	3	122135054	122162027	26974	+	1.98015	0.0476863	1	0.266661	1	0.0423317	0.0327984	0.061905	1.52302e-14	6.22103e-14	16	16	16	0.275096	1
ENSG00000089127	OAS1	gene	12	113344582	113369990	25409	+	-1.97968	0.0477389	1	0.26671	1	-0.0518871	0.0252916	0.049047	8.50067e-12	3.02508e-11	12	12	12	0.275279	1
ENSG00000253793	AC008066.1	pseudogene	8	30840975	30841837	863	-	1.97943	0.0477682	1	0.26671	1	0.211297	0.00278619	0.0158464	0.000130286	0.000291832	3	3	3	0.275376	1
