## Supplementary Data Tables 1-38 for "Multi-ancestry genome-wide association meta-analysis of mosaic loss of chromosome Y in the Million Veteran Program identifies 240 novel loci" (part 7 of 10)

### Sheet: S31.TWAS Brain DLPFC (continued)
Supplementary Data 31. Transcriptome-wide association scan (TWAS) summary statistics for mLOY in Million Veteran Program Europeans using PsychENCODE dorsolateral prefrontal cortex (DLPFC) genes. Genomic coordinates based on GRCh37 (based on ENSEMBL 87 release on the GRCh37 assembly). Feature, gene or transcript ENSEMBL ID as listed in the tissue transcriptome model; Feature_name,Gene or transcript name as listed by the transcriptome model, typically HUGO; CHR,Chromosome; Feature_start, Start position of the feature; Feature_end, End position of the feature; Feature_width, Width of the feature; Feature_strand, Strand (+/-) of the feature; zscore, S-EpiXcan association z-score for the feature; pvalue, S-EpiXcan association p-value for the feature; Bonferroni_trait_model, S-EpiXcan association Bonferroni-adjusted p-value for the feature (only considering this specific trait-model combination); fdr_trait_model, S-EpiXcan association FDR-adjusted p-value for the feature (only considering this specific trait-model combination); Bonferroni_adjusted_fdr_trait, S-EpiXcan association FDR-adjusted p-value for the feature which is then Bonferroni-adjusted study-wide; effect_size, S-EpiXcan association effect size for the gene; var_g, Variance of the gene expression, calculated as W' * G * W (where W is the vector of SNP weights in a gene's model, W' is its transpose, and G is the covariance matrix); pred_perf_r2, Cross-validated R2 of tissue model's correlation to gene's measured transcriptome (prediction performance); pred_perf_pval,p-value of tissue model's correlation to gene's measured transcriptome (prediction performance); pred_perf_qval,q-value of tissue model's correlation to gene's measured transcriptome (prediction performance); n_snps_used,Number of SNPs from GWAS that were used in S-EpiXcan analysis; n_snps_in_cov, Number of SNPs in the covariance matrix; n_snps_in_model, Number of SNPs in the imputation model; fdr_all, FDR-adjusted p-value considering all trait-model combinations; Bonferroni_all, Bonferroni-adjusted p-value considering all trait-model combinations.
ENSG00000144034	TPRKB	gene	2	73956231	73964527	8297	-	-1.97933	0.0477786	1	0.26671	1	-0.0479494	0.0277244	0.0510332	2.99725e-12	1.09438e-11	19	19	19	0.275415	1
ENSG00000165895	ARHGAP42	gene	11	100558384	100862668	304285	+	-1.97927	0.0477859	1	0.26671	1	-0.0417028	0.0397094	0.0678138	8.28489e-16	3.59275e-15	28	28	28	0.27544	1
ENSG00000137200	CMTR1	gene	6	37400995	37450603	49609	+	-1.97851	0.0478711	1	0.267058	1	-0.0247306	0.109912	0.133553	5.98255e-31	4.49465e-30	39	39	39	0.275721	1
ENSG00000089101	CFAP61	gene	20	20033158	20341346	308189	+	-1.97777	0.0479551	1	0.2674	1	-0.0176217	0.213083	0.261052	4.56808e-65	8.00292e-64	43	43	43	0.27598	1
ENSG00000107863	ARHGAP21	gene	10	24872538	25012597	140060	-	-1.97649	0.0480997	1	0.26787	1	-0.0403549	0.0473907	0.0691134	2.53463e-16	1.12379e-15	21	21	21	0.276449	1
ENSG00000260517	AC009093.2	lincRNA_gene	16	29127448	29229181	101734	+	-1.97631	0.0481202	1	0.26787	1	-0.101083	0.00566545	0.0162287	0.000106733	0.000240908	6	6	6	0.276492	1
ENSG00000273238	AC116565.1	lincRNA_gene	4	567669	568201	533	-	1.97618	0.0481345	1	0.26787	1	0.0831056	0.00993873	0.0251047	1.36799e-06	3.5516e-06	9	9	9	0.276493	1
ENSG00000183621	ZNF438	gene	10	31109136	31320866	211731	-	-1.97618	0.0481349	1	0.26787	1	-0.0513517	0.024587	0.0385453	1.59977e-09	4.99714e-09	19	19	19	0.276493	1
ENSG00000071539	TRIP13	gene	5	892758	919472	26715	+	1.97593	0.0481621	1	0.26787	1	0.0516148	0.0267709	0.0663131	1.6787e-15	7.17903e-15	5	6	6	0.276569	1
ENSG00000187566	NHLRC1	gene	6	18120718	18122851	2134	-	1.97581	0.0481765	1	0.26787	1	0.0386159	0.0481161	0.0700336	1.93926e-16	8.64266e-16	24	24	24	0.276611	1
ENSG00000116209	TMEM59	gene	1	54497347	54519177	21831	-	1.97539	0.0482233	1	0.267923	1	0.0424956	0.0644379	0.087734	9.57469e-21	5.03224e-20	15	15	15	0.276728	1
ENSG00000137073	UBAP2	gene	9	33921691	34048947	127257	-	1.97532	0.0482317	1	0.267923	1	0.0328515	0.0537381	0.0160023	0.000118001	0.000265323	78	78	78	0.27676	1
ENSG00000198125	MB	gene	22	36002811	36033998	31188	-	-1.97488	0.0482815	1	0.268073	1	-0.057951	0.0196858	0.0380079	2.48885e-09	7.69657e-09	7	7	7	0.276958	1
ENSG00000106948	AKNA	gene	9	117096436	117156685	60250	-	-1.97369	0.0484167	1	0.268697	1	-0.101217	0.0069169	0.0109542	0.00151126	0.00313667	7	7	7	0.277436	1
ENSG00000224097	AC021148.1	pseudogene	4	39481875	39483525	1651	+	1.97243	0.0485602	1	0.269365	1	0.0325759	0.0472768	0.0628483	1.00961e-14	4.15914e-14	17	17	17	0.27787	1
ENSG00000161217	PCYT1A	gene	3	195941093	196014828	73736	-	-1.97178	0.0486346	1	0.269651	1	-0.0430583	0.0347974	0.0635379	6.27602e-15	2.61309e-14	19	19	19	0.278114	1
ENSG00000170743	SYT9	gene	11	7260009	7490273	230265	+	-1.97147	0.0486698	1	0.269699	1	-0.0730294	0.0139089	0.0125063	0.000688471	0.00146319	23	23	23	0.278223	1
ENSG00000203667	COX20	gene	1	244998624	245008359	9736	+	-1.9713	0.0486892	1	0.269699	1	-0.0274074	0.135094	0.0870879	3.77485e-20	1.94458e-19	113	117	117	0.278265	1
ENSG00000100060	MFNG	gene	22	37865101	37882439	17339	-	-1.97077	0.04875	1	0.269908	1	-0.12999	0.00485644	0.0118954	0.000951991	0.002004	8	8	8	0.278451	1
ENSG00000205534	SMG1P2	pseudogene	16	29538889	29606395	67507	-	1.97031	0.0488024	1	0.27007	1	0.0516524	0.0245958	0.0277263	3.56079e-07	9.65716e-07	25	26	26	0.278639	1
ENSG00000078549	ADCYAP1R1	gene	7	31092076	31151089	59014	+	-1.96993	0.0488467	1	0.27012	1	-0.0306418	0.0587218	0.0516015	3.12284e-12	1.13937e-11	61	61	61	0.278834	1
ENSG00000241852	C8orf58	gene	8	22457114	22461663	4550	+	-1.96983	0.0488574	1	0.27012	1	-0.0373307	0.0516876	0.0826158	3.7448e-19	1.86459e-18	17	17	17	0.278848	1
ENSG00000174125	TLR1	gene	4	38792298	38858438	66141	-	-1.96902	0.0489503	1	0.270454	1	-0.0420691	0.0410782	0.0886325	1.9807e-20	1.03113e-19	7	7	7	0.279138	1
ENSG00000104415	WISP1	gene	8	134203282	134242587	39306	+	1.96891	0.0489639	1	0.270454	1	0.0417359	0.036256	0.0431679	1.79131e-10	5.91642e-10	61	61	61	0.279191	1
ENSG00000172269	DPAGT1	gene	11	118967213	118979041	11829	-	1.96847	0.0490143	1	0.270587	1	0.0387282	0.0462346	0.0499462	6.37343e-12	2.28255e-11	30	30	30	0.279343	1
ENSG00000213516	RBMXL1	gene	1	89445139	89458643	13505	-	-1.96829	0.0490341	1	0.270587	1	-0.0348652	0.0538421	0.065645	2.39253e-15	1.01651e-14	35	35	35	0.279415	1
ENSG00000170919	TPT1-AS1	gene	13	45915480	45965872	50393	+	-1.96808	0.0490593	1	0.270599	1	-0.0261589	0.0811185	0.103705	4.30392e-24	2.56809e-23	35	35	35	0.279489	1
ENSG00000214870	AC004540.1	lincRNA_gene	7	26438213	26538594	100382	+	-1.96744	0.0491327	1	0.270876	1	-0.0110803	0.586527	0.642562	1.11897e-242	4.09002e-240	58	58	58	0.279647	1
ENSG00000176390	CRLF3	gene	17	29096406	29151794	55389	-	1.96703	0.0491803	1	0.270949	1	0.0137001	0.344334	0.409933	2.86054e-116	1.41409e-114	48	48	48	0.279822	1
ENSG00000162620	LRRIQ3	gene	1	74491699	74663871	172173	-	1.96687	0.049198	1	0.270949	1	0.0119565	0.449983	0.515094	7.30976e-164	7.53592e-162	18	18	18	0.279873	1
ENSG00000154134	ROBO3	gene	11	124735282	124751366	16085	+	-1.96672	0.0492152	1	0.270949	1	-0.0405146	0.045685	0.0723717	7.22459e-17	3.28037e-16	27	27	27	0.27994	1
ENSG00000175489	LRRC25	gene	19	18501954	18508427	6474	-	-1.96637	0.0492563	1	0.271048	1	-0.0596075	0.0204448	0.0362499	5.65986e-09	1.71316e-08	16	16	16	0.280085	1
ENSG00000172775	FAM192A	gene	16	57186378	57220028	33651	-	-1.96602	0.049296	1	0.27114	1	-0.0437468	0.0336753	0.0674622	8.24343e-16	3.57606e-15	9	9	9	0.280199	1
ENSG00000131019	ULBP3	gene	6	150384286	150390231	5946	-	-1.96462	0.0494584	1	0.271905	1	-0.175497	0.00223426	0.0149291	0.000197264	0.000436306	3	3	3	0.280775	1
ENSG00000230042	AK3P3	pseudogene	7	23168797	23169460	664	+	1.96388	0.0495443	1	0.27225	1	0.129659	0.00495732	0.0110461	0.00136208	0.00283558	8	8	8	0.281077	1
ENSG00000140718	FTO	gene	16	53737875	54155853	417979	+	1.96365	0.0495706	1	0.272267	1	0.0295911	0.0692161	0.097651	1.05336e-22	5.96929e-22	32	32	32	0.281178	1
ENSG00000185684	EP400NL	gene	12	132568828	132613029	44202	+	-1.96247	0.0497081	1	0.272869	1	-0.016801	0.236256	0.292956	5.82779e-75	1.25303e-73	29	29	29	0.281604	1
ENSG00000182329	KIAA2012	gene	2	202937978	203062585	124608	+	1.96231	0.0497267	1	0.272869	1	0.0228681	0.132095	0.154082	2.9655e-36	2.62628e-35	65	65	65	0.281645	1
ENSG00000153904	DDAH1	gene	1	85784164	86043933	259770	-	1.96066	0.0499191	1	0.273796	1	0.0390542	0.0452095	0.0575689	1.21718e-13	4.76214e-13	24	24	24	0.282315	1
ENSG00000265817	FSBP	gene	8	95390605	95449180	58576	-	-1.96014	0.0499794	1	0.27392	1	-0.0810054	0.00852275	0.0181381	4.19228e-05	9.76769e-05	16	16	16	0.282489	1
ENSG00000141452	C18orf8	gene	18	21083473	21111746	28274	+	1.96006	0.0499884	1	0.27392	1	0.0144194	0.313403	0.351284	1.70196e-94	5.4744e-93	34	34	34	0.282512	1

### Sheet: S32.ACAT MA
Supplementary Data 32. Tissue meta-analysis Aggregated Cauchy association test (ACAT). Gene, gene ENSEMBL ID as listed in the tissue transcriptome model. Genomic coordinates based on GRCh37 (based on ENSEMBL 87 release on the GRCh37 assembly). Gene, gene ENSEMBL ID as listed in the tissue transcriptome model; Gene_name, Gene name as listed by the transcriptome model, typically HUGO; CHR, Chromosome; Gene_start, start position of the gene; Gene_end, end position of the gene; Gene_width, width of the gene; Gene_strand, strand (+/-) of the gene; pvalue, significance of gene feature in ACAT test; Bonferroni_trait_model, Bonferroni-adjusted p-value for the gene feature; fdr_trait_model, FDR-adjusted p-value for the gene feature; Bonferroni_adjusted_fdr_trait, FDR-adjusted p-value for the feature which is then Bonferroni-adjusted study-wide; fdr_all, FDR-adjusted p-value considering all trait-model combinations; Bonferroni_all, Bonferroni-adjusted p-value considering all trait-model combinations.
Gene	Gene_name	CHR	Gene_start	Gene_end	Gene_width	Gene_strand	pvalue	Bonferroni_trait_model	fdr_trait_model	Bonferroni_adjusted_fdr_trait	fdr_all	Bonferroni_all
ENSG00000101306	MYLK2	20	30407111	30422492	15382	+	5.20745e-204	9.7322e-200	9.7322e-200	9.7322e-200	9.7322e-200	9.7322e-200
ENSG00000131055	COX4I2	20	30225691	30232809	7119	+	5.57385e-184	1.0417e-179	5.20848e-180	5.20848e-180	5.20848e-180	1.0417e-179
ENSG00000171552	BCL2L1	20	30252255	30311792	59538	-	7.14367e-151	1.33508e-146	4.45027e-147	4.45027e-147	4.45027e-147	1.33508e-146
ENSG00000160783	PMF1	1	156182784	156212874	30091	+	9.00309e-133	1.68259e-128	4.20647e-129	4.20647e-129	4.20647e-129	1.68259e-128
ENSG00000160785	SLC25A44	1	156163880	156182587	18708	+	2.2293e-130	4.16634e-126	8.33267e-127	8.33267e-127	8.33267e-127	4.16634e-126
ENSG00000135535	CD164	6	109687717	109703762	16046	-	8.05033e-125	1.50453e-120	2.50754e-121	2.50754e-121	2.50754e-121	1.50453e-120
ENSG00000179772	FOXS1	20	30432103	30433420	1318	-	1.09751e-124	2.05113e-120	2.93019e-121	2.93019e-121	2.93019e-121	2.05113e-120
ENSG00000088325	TPX2	20	30327074	30389608	62535	+	3.02621e-120	5.65568e-116	7.0696e-117	7.0696e-117	7.0696e-117	5.65568e-116
ENSG00000236559	AL117381.1	20	30274019	30304628	30610	+	6.18443e-103	1.15581e-98	1.28423e-99	1.28423e-99	1.28423e-99	1.15581e-98
ENSG00000135596	MICAL1	6	109765265	109787171	21907	-	3.11493e-95	5.82149e-91	5.82149e-92	5.82149e-92	5.82149e-92	5.82149e-91
ENSG00000164707	SLC13A4	7	135365985	135414006	48022	-	1.394e-92	2.60525e-88	2.36841e-89	2.36841e-89	2.36841e-89	2.60525e-88
ENSG00000088320	REM1	20	30063096	30072708	9613	+	5.30226e-92	9.9094e-88	7.68612e-89	7.68612e-89	7.68612e-89	9.9094e-88
ENSG00000135587	SMPD2	6	109761966	109765122	3157	+	5.34643e-92	9.99195e-88	7.68612e-89	7.68612e-89	7.68612e-89	9.99195e-88
ENSG00000116604	MEF2D	1	156433519	156470620	37102	-	1.61614e-91	3.0204e-87	2.15743e-88	2.15743e-88	2.15743e-88	3.0204e-87
ENSG00000141510	TP53	17	7565097	7590856	25760	-	1.19342e-89	2.23039e-85	1.48693e-86	1.48693e-86	1.48693e-86	2.23039e-85
ENSG00000149599	DUSP15	20	30435440	30458550	23111	-	1.07534e-84	2.00971e-80	1.25607e-81	1.25607e-81	1.25607e-81	2.00971e-80
ENSG00000176349	AC104129.1	7	1878222	1889567	11346	+	3.86124e-81	7.21627e-77	4.24486e-78	4.24486e-78	4.24486e-78	7.21627e-77
ENSG00000101294	HM13	20	30102231	30157370	55140	+	2.61758e-75	4.892e-71	2.71778e-72	2.71778e-72	2.71778e-72	4.892e-71
ENSG00000203799	CCDC162P	6	109612231	109676266	64036	+	1.04909e-73	1.96065e-69	1.03192e-70	1.03192e-70	1.03192e-70	1.96065e-69
ENSG00000273219	AC091736.1	7	135389285	135389589	305	+	3.4697e-73	6.48453e-69	3.24226e-70	3.24226e-70	3.24226e-70	6.48453e-69
ENSG00000261061	AC092718.4	16	81064375	81065090	716	+	1.11647e-72	2.08658e-68	9.93609e-70	9.93609e-70	9.93609e-70	2.08658e-68
ENSG00000149311	ATM	11	108093211	108239829	146619	+	9.25699e-72	1.73004e-67	7.86381e-69	7.86381e-69	7.86381e-69	1.73004e-67
ENSG00000133619	KRBA1	7	149411872	149431664	19793	+	2.84392e-69	5.315e-65	2.31087e-66	2.31087e-66	2.31087e-66	5.315e-65
ENSG00000166451	CENPN	16	81040103	81066719	26617	+	3.49133e-68	6.52494e-64	2.71872e-65	2.71872e-65	2.71872e-65	6.52494e-64
ENSG00000185250	PPIL6	6	109711418	109762374	50957	-	1.0517e-67	1.96553e-63	7.86212e-65	7.86212e-65	7.86212e-65	1.96553e-63
ENSG00000081148	IMPG2	3	100941390	101039404	98015	-	2.80034e-65	5.23356e-61	2.01291e-62	2.01291e-62	2.01291e-62	5.23356e-61
ENSG00000267414	AC120049.1	18	42256892	42259682	2791	-	9.05989e-65	1.6932e-60	6.27112e-62	6.27112e-62	6.27112e-62	1.6932e-60
ENSG00000149308	NPAT	11	108027942	108093369	65428	-	2.84118e-63	5.30987e-59	1.89638e-60	1.89638e-60	1.89638e-60	5.30987e-59
ENSG00000112365	ZBTB24	6	109783797	109804440	20644	-	5.82903e-62	1.08939e-57	3.75651e-59	3.75651e-59	3.75651e-59	1.08939e-57
ENSG00000137413	TAF8	6	42018251	42055199	36949	+	3.88265e-61	7.25629e-57	2.41876e-58	2.41876e-58	2.41876e-58	7.25629e-57
ENSG00000155085	AK9	6	109814059	110012420	198362	-	8.41205e-60	1.57213e-55	5.07138e-57	5.07138e-57	5.07138e-57	1.57213e-55
ENSG00000101346	POFUT1	20	30795683	30826470	30788	+	9.41866e-58	1.76025e-53	5.50079e-55	5.50079e-55	5.50079e-55	1.76025e-53
ENSG00000164877	MICALL2	7	1468101	1499138	31038	-	2.33222e-57	4.35868e-53	1.32081e-54	1.32081e-54	1.32081e-54	4.35868e-53
ENSG00000166454	ATMIN	16	81069452	81080963	11512	+	7.651e-56	1.4299e-51	4.20558e-53	4.20558e-53	4.20558e-53	1.4299e-51
ENSG00000138468	SENP7	3	101043049	101232085	189037	-	2.52068e-55	4.7109e-51	1.34597e-52	1.34597e-52	1.34597e-52	4.7109e-51
ENSG00000242252	BGLAP	1	156211753	156213112	1360	+	1.04904e-53	1.96055e-49	5.44596e-51	5.44596e-51	5.44596e-51	1.96055e-49
ENSG00000140905	GCSH	16	81115566	81130008	14443	-	1.2614e-50	2.35742e-46	6.37141e-48	6.37141e-48	6.37141e-48	2.35742e-46
ENSG00000260273	AL359711.2	6	109703998	109704869	872	+	1.88695e-49	3.52652e-45	9.28031e-47	9.28031e-47	9.28031e-47	3.52652e-45
ENSG00000103121	CMC2	16	81009698	81053875	44178	-	6.76086e-49	1.26354e-44	3.23984e-46	3.23984e-46	3.23984e-46	1.26354e-44
ENSG00000111321	LTBR	12	6484211	6500733	16523	+	1.30383e-48	2.43673e-44	6.09182e-46	6.09182e-46	6.09182e-46	2.43673e-44
ENSG00000225490	RP4-610C12.3	20	29521637	29522987	1351	-	6.36687e-48	1.1899e-43	2.90221e-45	2.90221e-45	2.90221e-45	1.1899e-43
ENSG00000163219	ARHGAP25	2	68906733	69053965	147233	+	3.63706e-47	6.79731e-43	1.61841e-44	1.61841e-44	1.61841e-44	6.79731e-43
ENSG00000196189	SEMA4A	1	156117157	156147543	30387	+	2.65891e-46	4.96924e-42	1.15564e-43	1.15564e-43	1.15564e-43	4.96924e-42
ENSG00000075239	ACAT1	11	107992243	108018503	26261	+	1.21503e-45	2.27077e-41	5.16085e-43	5.16085e-43	5.16085e-43	2.27077e-41
ENSG00000090554	FLT3LG	19	49977464	49989488	12025	+	1.358e-44	2.53796e-40	5.63991e-42	5.63991e-42	5.63991e-42	2.53796e-40
ENSG00000243317	C7orf73	7	135347244	135378166	30923	+	1.01163e-42	1.89064e-38	4.1101e-40	4.1101e-40	4.1101e-40	1.89064e-38
ENSG00000225746	MEG8	14	101403738	101426536	22799	+	2.33289e-42	4.35993e-38	9.27645e-40	9.27645e-40	9.27645e-40	4.35993e-38
ENSG00000112367	FIG4	6	110012499	110146631	134133	+	5.75545e-42	1.07564e-37	2.24091e-39	2.24091e-39	2.24091e-39	1.07564e-37
ENSG00000166455	C16orf46	16	81087102	81110872	23771	-	3.87652e-41	7.24483e-37	1.47854e-38	1.47854e-38	1.47854e-38	7.24483e-37
ENSG00000051382	PIK3CB	3	138372860	138553780	180921	-	2.37246e-38	4.43389e-34	8.86777e-36	8.86777e-36	8.86777e-36	4.43389e-34
ENSG00000087088	BAX	19	49458072	49465055	6984	+	2.30166e-37	4.30157e-33	8.43445e-35	8.43445e-35	8.43445e-35	4.30157e-33
ENSG00000149531	FRG1BP	20	29611857	29634010	22154	+	6.79638e-36	1.27018e-31	2.44265e-33	2.44265e-33	2.44265e-33	1.27018e-31
ENSG00000163472	TMEM79	1	156252726	156262976	10251	+	3.76704e-35	7.04023e-31	1.32834e-32	1.32834e-32	1.32834e-32	7.04023e-31
ENSG00000214548	MEG3	14	101245747	101327368	81622	+	1.70906e-34	3.19406e-30	5.91493e-32	5.91493e-32	5.91493e-32	3.19406e-30
ENSG00000168852	TPTE2P5	13	41396432	41495890	99459	-	2.22245e-34	4.15354e-30	7.5519e-32	7.5519e-32	7.5519e-32	4.15354e-30
ENSG00000185559	DLK1	14	101192042	101201539	9498	+	2.86641e-34	5.35702e-30	9.56612e-32	9.56612e-32	9.56612e-32	5.35702e-30
ENSG00000173011	TADA2B	4	7043626	7059679	16054	+	1.10877e-33	2.07217e-29	3.63539e-31	3.63539e-31	3.63539e-31	2.07217e-29
ENSG00000173013	CCDC96	4	7042579	7044728	2150	-	2.59926e-33	4.85775e-29	8.28304e-31	8.28304e-31	8.28304e-31	4.85775e-29
ENSG00000143420	ENSA	1	150573327	150602088	28762	-	2.6149e-33	4.887e-29	8.28304e-31	8.28304e-31	8.28304e-31	4.887e-29
ENSG00000228638	FCF1P2	3	48332283	48332865	583	-	7.32399e-33	1.36878e-28	2.2813e-30	2.2813e-30	2.2813e-30	1.36878e-28
ENSG00000260213	AC092718.2	16	81050397	81069364	18968	-	4.76781e-32	8.91055e-28	1.4603e-29	1.4603e-29	1.4603e-29	8.91055e-28
ENSG00000158234	FAIM	3	138327448	138352218	24771	+	4.8445e-32	9.05389e-28	1.4603e-29	1.4603e-29	1.4603e-29	9.05389e-28
ENSG00000120690	ELF1	13	41506056	41635576	129521	-	2.57923e-30	4.82032e-26	7.6513e-28	7.6513e-28	7.6513e-28	4.82032e-26
ENSG00000135486	HNRNPA1	12	54673977	54680872	6896	+	5.41423e-30	1.01186e-25	1.57933e-27	1.57933e-27	1.57933e-27	1.01186e-25
ENSG00000123405	NFE2	12	54685895	54694905	9011	-	5.49289e-30	1.02657e-25	1.57933e-27	1.57933e-27	1.57933e-27	1.02657e-25
ENSG00000163902	RPN1	3	128338817	128399918	61102	-	3.36231e-29	6.28382e-25	9.52094e-27	9.52094e-27	9.52094e-27	6.28382e-25
ENSG00000135736	CCDC102A	16	57546090	57570511	24422	-	2.3903e-28	4.46724e-24	6.66752e-26	6.66752e-26	6.66752e-26	4.46724e-24
ENSG00000002822	MAD1L1	7	1855429	2272878	417450	-	3.6297e-28	6.78355e-24	9.97581e-26	9.97581e-26	9.97581e-26	6.78355e-24
ENSG00000178467	P4HTM	3	49027319	49044587	17269	+	5.6069e-27	1.04787e-22	1.51866e-24	1.51866e-24	1.51866e-24	1.04787e-22
ENSG00000198952	SMG5	1	156219015	156252620	33606	-	8.86553e-27	1.65688e-22	2.36697e-24	2.36697e-24	2.36697e-24	1.65688e-22
ENSG00000155393	HEATR3	16	50099852	50140298	40447	+	3.25169e-26	6.07708e-22	8.55927e-24	8.55927e-24	8.55927e-24	6.07708e-22
ENSG00000181555	SETD2	3	47057919	47205457	147539	-	8.4893e-26	1.58657e-21	2.20356e-23	2.20356e-23	2.20356e-23	1.58657e-21
ENSG00000197872	FAM49A	2	16730727	16847599	116873	-	4.56345e-25	8.52863e-21	1.16831e-22	1.16831e-22	1.16831e-22	8.52863e-21
ENSG00000205611	LINC01597	20	29513582	29521213	7632	-	7.3693e-25	1.37725e-20	1.86115e-22	1.86115e-22	1.86115e-22	1.37725e-20
ENSG00000114650	SCAP	3	47455203	47518616	63414	-	2.45615e-24	4.5903e-20	6.1204e-22	6.1204e-22	6.1204e-22	4.5903e-20
ENSG00000156170	NDUFAF6	8	95907995	96128683	220689	+	2.99173e-24	5.59124e-20	7.3569e-22	7.3569e-22	7.3569e-22	5.59124e-20
ENSG00000076201	PTPN23	3	47422501	47454931	32431	+	1.36322e-23	2.54771e-19	3.27413e-21	3.27413e-21	3.27413e-21	2.54771e-19
ENSG00000122687	MRM2	7	2273866	2281840	7975	-	1.36648e-23	2.55382e-19	3.27413e-21	3.27413e-21	3.27413e-21	2.55382e-19
ENSG00000160799	CCDC12	3	46963216	47023500	60285	-	3.36373e-23	6.28648e-19	7.95756e-21	7.95756e-21	7.95756e-21	6.28648e-19
ENSG00000177479	ARIH2	3	48956254	49023815	67562	+	3.41469e-23	6.38171e-19	7.97714e-21	7.97714e-21	7.97714e-21	6.38171e-19
ENSG00000163832	ELP6	3	47537130	47555251	18122	-	4.05313e-23	7.57489e-19	9.35172e-21	9.35172e-21	9.35172e-21	7.57489e-19
ENSG00000143387	CTSK	1	150768684	150780799	12116	-	5.30574e-23	9.91589e-19	1.20925e-20	1.20925e-20	1.20925e-20	9.91589e-19
ENSG00000143382	ADAMTSL4	1	150521884	150533413	11530	+	6.55001e-23	1.22413e-18	1.47486e-20	1.47486e-20	1.47486e-20	1.22413e-18
ENSG00000197265	GTF2E2	8	30435835	30515768	79934	-	8.96911e-23	1.67624e-18	1.99552e-20	1.99552e-20	1.99552e-20	1.67624e-18
ENSG00000260236	AC099778.1	3	47420579	47422489	1911	-	9.5312e-23	1.78129e-18	2.09563e-20	2.09563e-20	2.09563e-20	1.78129e-18
ENSG00000163382	NAXE	1	156561554	156564091	2538	+	1.26552e-22	2.36512e-18	2.75014e-20	2.75014e-20	2.75014e-20	2.36512e-18
ENSG00000175305	CCNE2	8	95891998	95908906	16909	-	1.29652e-22	2.42306e-18	2.78513e-20	2.78513e-20	2.78513e-20	2.42306e-18
ENSG00000158220	ESYT3	3	138153428	138200528	47101	+	1.90103e-22	3.55283e-18	4.0373e-20	4.0373e-20	4.0373e-20	3.55283e-18
ENSG00000118971	CCND2	12	4382938	4414516	31579	+	1.94183e-22	3.62909e-18	4.07763e-20	4.07763e-20	4.07763e-20	3.62909e-18
ENSG00000178878	APOLD1	12	12878851	12982909	104059	+	2.8951e-22	5.41065e-18	6.01183e-20	6.01183e-20	6.01183e-20	5.41065e-18
ENSG00000132153	DHX30	3	47844399	47891685	47287	+	5.68077e-22	1.06168e-17	1.16668e-19	1.16668e-19	1.16668e-19	1.06168e-17
ENSG00000137218	FRS3	6	41737914	41754280	16367	-	1.01618e-21	1.89913e-17	2.06427e-19	2.06427e-19	2.06427e-19	1.89913e-17
ENSG00000143369	ECM1	1	150480538	150486265	5728	+	1.158e-21	2.16419e-17	2.32709e-19	2.32709e-19	2.32709e-19	2.16419e-17
ENSG00000164938	TP53INP1	8	95938200	95961639	23440	-	1.75723e-21	3.28409e-17	3.49371e-19	3.49371e-19	3.49371e-19	3.28409e-17
ENSG00000182504	CEP97	3	101442769	101489406	46638	+	1.13156e-20	2.11477e-16	2.22608e-18	2.22608e-18	2.22608e-18	2.11477e-16
ENSG00000118369	USP35	11	77899858	77925757	25900	+	2.38008e-20	4.44812e-16	4.63346e-18	4.63346e-18	4.63346e-18	4.44812e-16
ENSG00000104043	ATP8B4	15	50150435	50475014	324580	-	4.08516e-20	7.63475e-16	7.87088e-18	7.87088e-18	7.87088e-18	7.63475e-16
ENSG00000162367	TAL1	1	47681962	47697892	15931	-	4.54741e-20	8.49866e-16	8.6721e-18	8.6721e-18	8.6721e-18	8.49866e-16
ENSG00000081154	PCNP	3	101292939	101313281	20343	+	4.83262e-20	9.03168e-16	9.06787e-18	9.06787e-18	9.06787e-18	9.03168e-16
ENSG00000109519	GRPEL1	4	7060633	7069924	9292	-	4.85198e-20	9.06787e-16	9.06787e-18	9.06787e-18	9.06787e-18	9.06787e-16
ENSG00000143622	RIT1	1	155867599	155881195	13597	-	9.22098e-20	1.72331e-15	1.70625e-17	1.70625e-17	1.70625e-17	1.72331e-15
ENSG00000076003	MCM6	2	136597196	136633996	36801	-	1.47425e-19	2.75523e-15	2.7012e-17	2.7012e-17	2.7012e-17	2.75523e-15
ENSG00000102753	KPNA3	13	50273447	50367057	93611	-	1.79232e-19	3.34966e-15	3.2521e-17	3.2521e-17	3.2521e-17	3.34966e-15
ENSG00000246859	STARD4-AS1	5	110847924	111075423	227500	+	1.97606e-19	3.69306e-15	3.55102e-17	3.55102e-17	3.55102e-17	3.69306e-15
ENSG00000224895	VPS26BP1	3	48001817	48002571	755	-	3.57308e-19	6.67772e-15	6.35973e-17	6.35973e-17	6.35973e-17	6.67772e-15
ENSG00000080802	CNOT4	7	135046547	135194875	148329	-	3.895e-19	7.27937e-15	6.86733e-17	6.86733e-17	6.86733e-17	7.27937e-15
ENSG00000164053	ATRIP	3	48488114	48507115	19002	+	4.10793e-19	7.67731e-15	7.17506e-17	7.17506e-17	7.17506e-17	7.67731e-15
ENSG00000104805	NUCB1	19	49403307	49426629	23323	+	4.67065e-19	8.72899e-15	8.08239e-17	8.08239e-17	8.08239e-17	8.72899e-15
ENSG00000163468	CCT3	1	156278759	156337664	58906	-	5.00865e-19	9.36066e-15	8.58776e-17	8.58776e-17	8.58776e-17	9.36066e-15
ENSG00000047849	MAP4	3	47892182	48130769	238588	-	5.371e-19	1.00379e-14	9.12533e-17	9.12533e-17	9.12533e-17	1.00379e-14
ENSG00000185811	IKZF1	7	50343720	50472799	129080	+	6.40758e-19	1.19751e-14	1.07171e-16	1.07171e-16	1.07171e-16	1.19751e-14
ENSG00000033327	GAB2	11	77926343	78129394	203052	-	6.42256e-19	1.20031e-14	1.07171e-16	1.07171e-16	1.07171e-16	1.20031e-14
ENSG00000152229	PSTPIP2	18	43563502	43652238	88737	-	7.39393e-19	1.38185e-14	1.22288e-16	1.22288e-16	1.22288e-16	1.38185e-14
ENSG00000114646	CSPG5	3	47603729	47622282	18554	-	8.04826e-19	1.50414e-14	1.31942e-16	1.31942e-16	1.31942e-16	1.50414e-14
ENSG00000136824	SMC2	9	106856541	106903698	47158	+	8.56827e-19	1.60132e-14	1.39246e-16	1.39246e-16	1.39246e-16	1.60132e-14
ENSG00000143437	ARNT	1	150782181	150849244	67064	-	8.88537e-19	1.66059e-14	1.43154e-16	1.43154e-16	1.43154e-16	1.66059e-14
ENSG00000182512	GLRX5	14	95999840	96011061	11222	+	1.2681e-18	2.36996e-14	2.02561e-16	2.02561e-16	2.02561e-16	2.36996e-14
ENSG00000106004	HOXA5	7	27180671	27183287	2617	-	1.28444e-18	2.40049e-14	2.03431e-16	2.03431e-16	2.03431e-16	2.40049e-14
ENSG00000198715	GLMP	1	156259880	156265463	5584	-	1.43764e-18	2.68681e-14	2.25782e-16	2.25782e-16	2.25782e-16	2.68681e-14
ENSG00000174173	TRMT10C	3	101280706	101285290	4585	+	2.42672e-18	4.53529e-14	3.77941e-16	3.77941e-16	3.77941e-16	4.53529e-14
ENSG00000172354	GNB2	7	100271154	100276797	5644	+	2.83175e-18	5.29225e-14	4.37376e-16	4.37376e-16	4.37376e-16	5.29225e-14
ENSG00000146215	CRIP3	6	43267448	43276535	9088	-	5.54741e-18	1.03676e-13	8.498e-16	8.498e-16	8.498e-16	1.03676e-13
ENSG00000058262	SEC61A1	3	127770484	127790526	20043	+	5.59691e-18	1.04601e-13	8.50411e-16	8.50411e-16	8.50411e-16	1.04601e-13
ENSG00000129244	ATP1B2	17	7549945	7561086	11142	+	1.70352e-17	3.1837e-13	2.5675e-15	2.5675e-15	2.5675e-15	3.1837e-13
ENSG00000117868	ESYT2	7	158523686	158622944	99259	-	1.85269e-17	3.46248e-13	2.76999e-15	2.76999e-15	2.76999e-15	3.46248e-13
ENSG00000005020	SKAP2	7	26706681	27034858	328178	-	2.06005e-17	3.85003e-13	3.05558e-15	3.05558e-15	3.05558e-15	3.85003e-13
ENSG00000146830	GIGYF1	7	100277130	100287071	9942	-	2.12571e-17	3.97274e-13	3.12815e-15	3.12815e-15	3.12815e-15	3.97274e-13
ENSG00000171681	ATF7IP	12	14518610	14651697	133088	+	2.51919e-17	4.70812e-13	3.67822e-15	3.67822e-15	3.67822e-15	4.70812e-13
ENSG00000088727	KIF9	3	47269516	47324941	55426	-	2.79155e-17	5.21713e-13	4.04429e-15	4.04429e-15	4.04429e-15	5.21713e-13
ENSG00000225996	AL356356.1	1	150521897	150524367	2471	+	3.47772e-17	6.49951e-13	4.99962e-15	4.99962e-15	4.99962e-15	6.49951e-13
ENSG00000180448	ARHGAP45	19	1065922	1086627	20706	+	3.54517e-17	6.62557e-13	5.05768e-15	5.05768e-15	5.05768e-15	6.62557e-13
ENSG00000148572	NRBF2	10	64893050	64914783	21734	+	4.65629e-17	8.70214e-13	6.59253e-15	6.59253e-15	6.59253e-15	8.70214e-13
ENSG00000143457	GOLPH3L	1	150618701	150669630	50930	-	4.81168e-17	8.99254e-13	6.76131e-15	6.76131e-15	6.76131e-15	8.99254e-13
ENSG00000160796	NBEAL2	3	47021173	47051193	30021	+	6.46064e-17	1.20743e-12	9.01066e-15	9.01066e-15	9.01066e-15	1.20743e-12
ENSG00000160801	PTH1R	3	46919236	46945287	26052	+	6.59522e-17	1.23258e-12	9.13022e-15	9.13022e-15	9.13022e-15	1.23258e-12
ENSG00000165916	PSMC3	11	47440320	47447993	7674	-	8.09222e-17	1.51235e-12	1.10676e-14	1.10676e-14	1.10676e-14	1.51235e-12
ENSG00000030066	NUP160	11	47799639	47870107	70469	-	8.11311e-17	1.51626e-12	1.10676e-14	1.10676e-14	1.10676e-14	1.51626e-12
ENSG00000185585	OLFML2A	9	127539437	127577164	37728	+	8.73387e-17	1.63227e-12	1.18281e-14	1.18281e-14	1.18281e-14	1.63227e-12
ENSG00000114648	KLHL18	3	47324407	47388306	63900	+	9.56087e-17	1.78683e-12	1.28549e-14	1.28549e-14	1.28549e-14	1.78683e-12
ENSG00000114107	CEP70	3	138213186	138313380	100195	-	1.03613e-16	1.93643e-12	1.38317e-14	1.38317e-14	1.38317e-14	1.93643e-12
ENSG00000260238	PMF1-BGLAP	1	156182773	156213123	30351	+	1.05701e-16	1.97546e-12	1.39623e-14	1.39623e-14	1.39623e-14	1.97546e-12
ENSG00000100991	TRPC4AP	20	33590207	33680674	90468	-	1.06086e-16	1.98265e-12	1.39623e-14	1.39623e-14	1.39623e-14	1.98265e-12
ENSG00000171988	JMJD1C	10	64926981	65225722	298742	-	1.1209e-16	2.09485e-12	1.46493e-14	1.46493e-14	1.46493e-14	2.09485e-12
ENSG00000165476	REEP3	10	65281123	65384883	103761	+	1.1553e-16	2.15914e-12	1.4994e-14	1.4994e-14	1.4994e-14	2.15914e-12
ENSG00000176268	CYCSP34	13	41437735	41438038	304	-	1.21218e-16	2.26545e-12	1.56238e-14	1.56238e-14	1.56238e-14	2.26545e-12
ENSG00000197375	SLC22A5	5	131705444	131731306	25863	+	1.50292e-16	2.8088e-12	1.92384e-14	1.92384e-14	1.92384e-14	2.8088e-12
ENSG00000078747	ITCH	20	32951041	33099198	148158	+	2.04648e-16	3.82467e-12	2.60181e-14	2.60181e-14	2.60181e-14	3.82467e-12
ENSG00000005486	RHBDD2	7	75471920	75518244	46325	+	2.33311e-16	4.36036e-12	2.94619e-14	2.94619e-14	2.94619e-14	4.36036e-12
ENSG00000189077	TMEM120A	7	75616155	75623977	7823	-	2.61296e-16	4.88336e-12	3.27742e-14	3.27742e-14	3.27742e-14	4.88336e-12
ENSG00000118690	ARMC2	6	109169619	109295186	125568	+	2.83236e-16	5.2934e-12	3.51867e-14	3.51867e-14	3.51867e-14	5.2934e-12
ENSG00000132694	ARHGEF11	1	156904632	157015162	110531	-	2.84295e-16	5.31319e-12	3.51867e-14	3.51867e-14	3.51867e-14	5.31319e-12
ENSG00000111276	CDKN1B	12	12867992	12875305	7314	+	2.91901e-16	5.45534e-12	3.58904e-14	3.58904e-14	3.58904e-14	5.45534e-12
ENSG00000134571	MYBPC3	11	47352957	47374253	21297	-	3.44756e-16	6.44315e-12	4.21121e-14	4.21121e-14	4.21121e-14	6.44315e-12
ENSG00000136144	RCBTB1	13	50106082	50159719	53638	-	4.08747e-16	7.63908e-12	4.96044e-14	4.96044e-14	4.96044e-14	7.63908e-12
ENSG00000163131	CTSS	1	150702672	150738433	35762	-	4.49057e-16	8.39243e-12	5.41447e-14	5.41447e-14	5.41447e-14	8.39243e-12
ENSG00000249474	AC020651.1	3	101542637	101543842	1206	-	7.16321e-16	1.33873e-11	8.55374e-14	8.55374e-14	8.55374e-14	1.33873e-11
ENSG00000112977	DAP	5	10679342	10761384	82043	-	7.18571e-16	1.34294e-11	8.55374e-14	8.55374e-14	8.55374e-14	1.34294e-11
ENSG00000101000	PROCR	20	33759876	33765165	5290	+	1.0921e-15	2.04103e-11	1.29179e-13	1.29179e-13	1.29179e-13	2.04103e-11
ENSG00000244300	GATA2-AS1	3	128208055	128221191	13137	+	1.13216e-15	2.1159e-11	1.33075e-13	1.33075e-13	1.33075e-13	2.1159e-11
ENSG00000100994	PYGB	20	25228705	25278650	49946	+	1.25534e-15	2.34611e-11	1.46632e-13	1.46632e-13	1.46632e-13	2.34611e-11
ENSG00000171467	ZNF318	6	43274872	43337216	62345	-	1.31582e-15	2.45913e-11	1.52741e-13	1.52741e-13	1.52741e-13	2.45913e-11
ENSG00000100281	HMGXB4	22	35653445	35691800	38356	+	2.23282e-15	4.17292e-11	2.57587e-13	2.57587e-13	2.57587e-13	4.17292e-11
ENSG00000127948	POR	7	75528518	75616173	87656	+	2.31002e-15	4.31719e-11	2.64858e-13	2.64858e-13	2.64858e-13	4.31719e-11
ENSG00000101460	MAP1LC3A	20	33134658	33148149	13492	+	3.59866e-15	6.72553e-11	4.09577e-13	4.09577e-13	4.09577e-13	6.72553e-11
ENSG00000183207	RUVBL2	19	49496705	49519252	22548	+	3.61604e-15	6.75802e-11	4.09577e-13	4.09577e-13	4.09577e-13	6.75802e-11
ENSG00000109920	FNBP4	11	47738072	47788995	50924	-	3.70548e-15	6.92517e-11	4.17179e-13	4.17179e-13	4.17179e-13	6.92517e-11
ENSG00000213689	TREX1	3	48506445	48509044	2600	+	7.2467e-15	1.35434e-10	8.1098e-13	8.1098e-13	8.1098e-13	1.35434e-10
ENSG00000244005	NFS1	20	34255977	34287281	31305	-	8.22554e-15	1.53727e-10	9.15042e-13	9.15042e-13	9.15042e-13	1.53727e-10
ENSG00000187800	PEAR1	1	156863490	156886226	22737	+	9.12487e-15	1.70535e-10	1.00908e-12	1.00908e-12	1.00908e-12	1.70535e-10
ENSG00000169032	MAP2K1	15	66679155	66784650	105496	+	1.21729e-14	2.275e-10	1.33657e-12	1.33657e-12	1.33657e-12	2.275e-10
ENSG00000088298	EDEM2	20	33703167	33865928	162762	-	1.22861e-14	2.29614e-10	1.33657e-12	1.33657e-12	1.33657e-12	2.29614e-10
ENSG00000100284	TOM1	22	35695268	35743985	48718	+	1.23008e-14	2.2989e-10	1.33657e-12	1.33657e-12	1.33657e-12	2.2989e-10
ENSG00000254109	RBPMS-AS1	8	30239635	30242917	3283	-	1.50469e-14	2.81212e-10	1.6255e-12	1.6255e-12	1.6255e-12	2.81212e-10
ENSG00000140505	CYP1A2	15	75041185	75048543	7359	+	1.59223e-14	2.97571e-10	1.71018e-12	1.71018e-12	1.71018e-12	2.97571e-10
ENSG00000104812	GYS1	19	49471382	49496567	25186	-	1.64511e-14	3.07454e-10	1.75688e-12	1.75688e-12	1.75688e-12	3.07454e-10
ENSG00000153094	BCL2L11	2	111876955	111926024	49070	+	1.86623e-14	3.48779e-10	1.9817e-12	1.9817e-12	1.9817e-12	3.48779e-10
ENSG00000206417	H1FX-AS1	3	129034235	129045068	10834	+	2.44427e-14	4.5681e-10	2.58085e-12	2.58085e-12	2.58085e-12	4.5681e-10
ENSG00000164051	CCDC51	3	48473574	48481866	8293	-	3.08038e-14	5.75693e-10	3.23423e-12	3.23423e-12	3.23423e-12	5.75693e-10
ENSG00000160781	PAQR6	1	156213206	156217881	4676	-	3.68873e-14	6.89386e-10	3.85132e-12	3.85132e-12	3.85132e-12	6.89386e-10
ENSG00000105726	ATP13A1	19	19756007	19774502	18496	-	3.98899e-14	7.45501e-10	4.14167e-12	4.14167e-12	4.14167e-12	7.45501e-10
ENSG00000197208	SLC22A4	5	131630136	131679899	49764	+	4.25761e-14	7.95704e-10	4.39616e-12	4.39616e-12	4.39616e-12	7.95704e-10
ENSG00000227051	C14orf132	14	96505661	96560417	54757	+	4.599e-14	8.59507e-10	4.72256e-12	4.72256e-12	4.72256e-12	8.59507e-10
ENSG00000121988	ZRANB3	2	135894486	136288806	394321	-	4.72476e-14	8.83011e-10	4.82519e-12	4.82519e-12	4.82519e-12	8.83011e-10
ENSG00000141198	TOM1L1	17	52976748	53039310	62563	+	4.76519e-14	8.90566e-10	4.84003e-12	4.84003e-12	4.84003e-12	8.90566e-10
ENSG00000167671	UBXN6	19	4444996	4457819	12824	-	5.38337e-14	1.0061e-09	5.43837e-12	5.43837e-12	5.43837e-12	1.0061e-09
ENSG00000106268	NUDT1	7	2281857	2290781	8925	+	5.81176e-14	1.08616e-09	5.83957e-12	5.83957e-12	5.83957e-12	1.08616e-09
ENSG00000131435	PDLIM4	5	131593364	131609147	15784	+	6.21163e-14	1.16089e-09	6.20798e-12	6.20798e-12	6.20798e-12	1.16089e-09
ENSG00000105429	MEGF8	19	42829761	42882921	53161	+	6.50911e-14	1.21649e-09	6.47068e-12	6.47068e-12	6.47068e-12	1.21649e-09
ENSG00000140284	SLC27A2	15	50474393	50528592	54200	+	7.80881e-14	1.45939e-09	7.72163e-12	7.72163e-12	7.72163e-12	1.45939e-09
ENSG00000025434	NR1H3	11	47269851	47290396	20546	+	9.22969e-14	1.72494e-09	9.07862e-12	9.07862e-12	9.07862e-12	1.72494e-09
ENSG00000204929	AC007389.1	2	65663845	66311773	647929	+	1.02999e-13	1.92494e-09	1.00782e-11	1.00782e-11	1.00782e-11	1.92494e-09
ENSG00000179348	GATA2	3	128198270	128212028	13759	-	1.10357e-13	2.06246e-09	1.0742e-11	1.0742e-11	1.0742e-11	2.06246e-09
ENSG00000143418	CERS2	1	150933059	150947479	14421	-	1.22032e-13	2.28066e-09	1.18169e-11	1.18169e-11	1.18169e-11	2.28066e-09
ENSG00000132405	TBC1D14	4	6910969	7034845	123877	+	1.39816e-13	2.61302e-09	1.34692e-11	1.34692e-11	1.34692e-11	2.61302e-09
ENSG00000164941	INTS8	8	95825539	95893974	68436	+	1.43066e-13	2.67376e-09	1.37116e-11	1.37116e-11	1.37116e-11	2.67376e-09
ENSG00000066422	ZBTB11	3	101367733	101396339	28607	-	1.47078e-13	2.74874e-09	1.40242e-11	1.40242e-11	1.40242e-11	2.74874e-09
ENSG00000088992	TESC	12	117476728	117537284	60557	-	1.48588e-13	2.77696e-09	1.40962e-11	1.40962e-11	1.40962e-11	2.77696e-09
ENSG00000060237	WNK1	12	861759	1020618	158860	+	1.53953e-13	2.87724e-09	1.45315e-11	1.45315e-11	1.45315e-11	2.87724e-09
ENSG00000129933	MAU2	19	19431490	19469563	38074	+	1.64123e-13	3.06729e-09	1.54135e-11	1.54135e-11	1.54135e-11	3.06729e-09
ENSG00000247092	SNHG10	14	95998634	96001209	2576	-	1.84974e-13	3.45698e-09	1.72849e-11	1.72849e-11	1.72849e-11	3.45698e-09
ENSG00000252481	SCARNA13	14	95999692	95999966	275	-	1.94245e-13	3.63025e-09	1.8061e-11	1.8061e-11	1.8061e-11	3.63025e-09
ENSG00000136147	PHF11	13	50069746	50103123	33378	+	3.50269e-13	6.54619e-09	3.24069e-11	3.24069e-11	3.24069e-11	6.54619e-09
ENSG00000008838	MED24	17	38175350	38217468	42119	-	3.68058e-13	6.87863e-09	3.38849e-11	3.38849e-11	3.38849e-11	6.87863e-09
ENSG00000079462	PAFAH1B3	19	42801185	42807698	6514	-	3.8851e-13	7.26087e-09	3.54332e-11	3.54332e-11	3.54332e-11	7.26087e-09
ENSG00000143379	SETDB1	1	150898739	150937213	38475	+	3.88668e-13	7.26381e-09	3.54332e-11	3.54332e-11	3.54332e-11	7.26381e-09
ENSG00000143374	TARS2	1	150459887	150480078	20192	+	3.94047e-13	7.36435e-09	3.57493e-11	3.57493e-11	3.57493e-11	7.36435e-09
ENSG00000172057	ORMDL3	17	38077294	38083854	6561	-	4.28682e-13	8.01163e-09	3.87035e-11	3.87035e-11	3.87035e-11	8.01163e-09
ENSG00000229456	RLIMP1	13	41192875	41195485	2611	+	4.57383e-13	8.54804e-09	4.10963e-11	4.10963e-11	4.10963e-11	8.54804e-09
ENSG00000167491	GATAD2A	19	19496635	19619740	123106	+	4.83097e-13	9.0286e-09	4.3199e-11	4.3199e-11	4.3199e-11	9.0286e-09
ENSG00000181885	CLDN7	17	7163222	7167302	4081	-	5.4083e-13	1.01076e-08	4.81313e-11	4.81313e-11	4.81313e-11	1.01076e-08
ENSG00000108344	PSMD3	17	38137050	38154213	17164	+	5.85573e-13	1.09438e-08	5.18662e-11	5.18662e-11	5.18662e-11	1.09438e-08
ENSG00000146833	TRIM4	7	99474581	99517223	42643	-	6.20268e-13	1.15922e-08	5.46802e-11	5.46802e-11	5.46802e-11	1.15922e-08
ENSG00000055483	USP36	17	76783463	76837523	54061	-	8.86487e-13	1.65676e-08	7.7782e-11	7.7782e-11	7.7782e-11	1.65676e-08
ENSG00000165915	SLC39A13	11	47428683	47438047	9365	+	9.38523e-13	1.75401e-08	8.19629e-11	8.19629e-11	8.19629e-11	1.75401e-08
ENSG00000143384	MCL1	1	150547032	150552066	5035	-	1.11086e-12	2.07608e-08	9.65619e-11	9.65619e-11	9.65619e-11	2.07608e-08
ENSG00000175826	CTDNEP1	17	7146910	7155810	8901	-	1.14332e-12	2.13675e-08	9.89237e-11	9.89237e-11	9.89237e-11	2.13675e-08
ENSG00000106261	ZKSCAN1	7	99613204	99639312	26109	+	1.27618e-12	2.38506e-08	1.09911e-10	1.09911e-10	1.09911e-10	2.38506e-08
ENSG00000134986	NREP	5	110998318	111333161	334844	-	1.3457e-12	2.51499e-08	1.15366e-10	1.15366e-10	1.15366e-10	2.51499e-08
ENSG00000165637	VDAC2	10	76969912	76991206	21295	+	1.43546e-12	2.68274e-08	1.225e-10	1.225e-10	1.225e-10	2.68274e-08
ENSG00000232112	TMA7	3	48481667	48485616	3950	+	1.46007e-12	2.72872e-08	1.24033e-10	1.24033e-10	1.24033e-10	2.72872e-08
ENSG00000254726	MEX3A	1	156041804	156051789	9986	-	1.49528e-12	2.79452e-08	1.26449e-10	1.26449e-10	1.26449e-10	2.79452e-08
ENSG00000101004	NINL	20	25433341	25566153	132813	-	1.62215e-12	3.03163e-08	1.3656e-10	1.3656e-10	1.3656e-10	3.03163e-08
ENSG00000108669	CYTH1	17	76670130	76778379	108250	-	1.70095e-12	3.17891e-08	1.42552e-10	1.42552e-10	1.42552e-10	3.17891e-08
ENSG00000196712	NF1	17	29421945	29709134	287190	+	2.40527e-12	4.49521e-08	2.00679e-10	2.00679e-10	2.00679e-10	4.49521e-08
ENSG00000167670	CHAF1A	19	4402659	4445015	42357	+	2.49787e-12	4.66827e-08	2.06799e-10	2.06799e-10	2.06799e-10	4.66827e-08
ENSG00000171840	NINJ2	12	673462	772945	99484	-	2.50075e-12	4.67366e-08	2.06799e-10	2.06799e-10	2.06799e-10	4.67366e-08
ENSG00000143452	HORMAD1	1	150670536	150693364	22829	-	2.53125e-12	4.73066e-08	2.08399e-10	2.08399e-10	2.08399e-10	4.73066e-08
ENSG00000104047	DTWD1	15	49913177	49937333	24157	+	2.71854e-12	5.08068e-08	2.22837e-10	2.22837e-10	2.22837e-10	5.08068e-08
ENSG00000213413	PVRIG	7	99815864	99819113	3250	+	2.90709e-12	5.43305e-08	2.37251e-10	2.37251e-10	2.37251e-10	5.43305e-08
ENSG00000072778	ACADVL	17	7120444	7128592	8149	+	2.94291e-12	5.50001e-08	2.39131e-10	2.39131e-10	2.39131e-10	5.50001e-08
ENSG00000233006	MIR3936HG	5	131646978	131705608	58631	-	3.01567e-12	5.63599e-08	2.43982e-10	2.43982e-10	2.43982e-10	5.63599e-08
ENSG00000113504	SLC12A7	5	1050499	1112150	61652	-	3.27169e-12	6.11446e-08	2.63555e-10	2.63555e-10	2.63555e-10	6.11446e-08
ENSG00000136631	VPS45	1	150039369	150117505	78137	+	3.30194e-12	6.17099e-08	2.64849e-10	2.64849e-10	2.64849e-10	6.17099e-08
ENSG00000079435	LIPE	19	42905659	42931578	25920	-	3.41389e-12	6.38021e-08	2.72659e-10	2.72659e-10	2.72659e-10	6.38021e-08
ENSG00000232311	AL512303.1	6	110147725	110149988	2264	+	3.57009e-12	6.67213e-08	2.83921e-10	2.83921e-10	2.83921e-10	6.67213e-08
ENSG00000108306	FBXL20	17	37415384	37558776	143393	-	3.64285e-12	6.80813e-08	2.8848e-10	2.8848e-10	2.8848e-10	6.80813e-08
ENSG00000105996	HOXA2	7	27139721	27142430	2710	-	3.98335e-12	7.44448e-08	3.13459e-10	3.13459e-10	3.13459e-10	7.44448e-08
ENSG00000120688	WBP4	13	41635410	41658137	22728	+	3.99183e-12	7.46033e-08	3.13459e-10	3.13459e-10	3.13459e-10	7.46033e-08
ENSG00000011105	TSPAN9	12	3186521	3395730	209210	+	4.07969e-12	7.62454e-08	3.19018e-10	3.19018e-10	3.19018e-10	7.62454e-08
ENSG00000121900	TMEM54	1	33360195	33367039	6845	-	4.27128e-12	7.98259e-08	3.32608e-10	3.32608e-10	3.32608e-10	7.98259e-08
ENSG00000064687	ABCA7	19	1040102	1065571	25470	+	4.60778e-12	8.61149e-08	3.57323e-10	3.57323e-10	3.57323e-10	8.61149e-08
ENSG00000120088	CRHR1	17	43699267	43913194	213928	+	4.81026e-12	8.98989e-08	3.71483e-10	3.71483e-10	3.71483e-10	8.98989e-08
ENSG00000256433	AC005840.3	12	6503071	6504235	1165	+	4.96122e-12	9.27203e-08	3.81565e-10	3.81565e-10	3.81565e-10	9.27203e-08
ENSG00000163412	EIF4E3	3	71724567	71803924	79358	-	5.60989e-12	1.04843e-07	4.29686e-10	4.29686e-10	4.29686e-10	1.04843e-07
ENSG00000162366	PDZK1IP1	1	47649265	47656716	7452	-	6.09249e-12	1.13863e-07	4.64745e-10	4.64745e-10	4.64745e-10	1.13863e-07
ENSG00000164054	SHISA5	3	48509197	48542259	33063	-	6.13381e-12	1.14635e-07	4.65995e-10	4.65995e-10	4.65995e-10	1.14635e-07
ENSG00000267980	AC007292.1	19	4363786	4364637	852	+	6.24628e-12	1.16737e-07	4.72618e-10	4.72618e-10	4.72618e-10	1.16737e-07
ENSG00000159352	PSMD4	1	151227179	151239955	12777	+	7.63152e-12	1.42626e-07	5.75103e-10	5.75103e-10	5.75103e-10	1.42626e-07
ENSG00000167914	GSDMA	17	38119226	38134019	14794	+	7.88042e-12	1.47277e-07	5.91475e-10	5.91475e-10	5.91475e-10	1.47277e-07
ENSG00000270332	SMC2-AS1	9	106842305	106855354	13050	-	7.93321e-12	1.48264e-07	5.93055e-10	5.93055e-10	5.93055e-10	1.48264e-07
ENSG00000213742	ZNF337-AS1	20	25604681	25658710	54030	+	8.25044e-12	1.54192e-07	6.14313e-10	6.14313e-10	6.14313e-10	1.54192e-07
ENSG00000143398	PIP5K1A	1	151170425	151222012	51588	+	8.76341e-12	1.63779e-07	6.49918e-10	6.49918e-10	6.49918e-10	1.63779e-07
ENSG00000253552	HOXA-AS2	7	27147396	27173921	26526	+	9.22204e-12	1.72351e-07	6.81228e-10	6.81228e-10	6.81228e-10	1.72351e-07
ENSG00000166260	COX11	17	53029263	53046146	16884	-	9.28106e-12	1.73454e-07	6.82888e-10	6.82888e-10	6.82888e-10	1.73454e-07
ENSG00000268205	AC005261.2	19	57815673	57819930	4258	+	9.63344e-12	1.80039e-07	7.06037e-10	7.06037e-10	7.06037e-10	1.80039e-07
ENSG00000204652	RPS26P8	17	43685909	43686349	441	+	1.01213e-11	1.89157e-07	7.38896e-10	7.38896e-10	7.38896e-10	1.89157e-07
ENSG00000132688	NES	1	156638555	156647189	8635	-	1.02594e-11	1.91739e-07	7.46065e-10	7.46065e-10	7.46065e-10	1.91739e-07
ENSG00000204650	LINC02210	17	43697694	43725582	27889	+	1.09993e-11	2.05567e-07	7.96771e-10	7.96771e-10	7.96771e-10	2.05567e-07
ENSG00000160862	AZGP1	7	99564343	99573780	9438	-	1.12988e-11	2.11163e-07	8.15301e-10	8.15301e-10	8.15301e-10	2.11163e-07
ENSG00000224186	C5orf66	5	134368970	134691744	322775	+	1.22972e-11	2.29822e-07	8.8393e-10	8.8393e-10	8.8393e-10	2.29822e-07
ENSG00000267246	AC091132.6	17	43627147	43636104	8958	-	1.24489e-11	2.32658e-07	8.9141e-10	8.9141e-10	8.9141e-10	2.32658e-07
ENSG00000126860	EVI2A	17	29644578	29648902	4325	-	1.26157e-11	2.35775e-07	8.99904e-10	8.99904e-10	8.99904e-10	2.35775e-07
ENSG00000155561	NUP205	7	135242667	135333505	90839	+	1.28122e-11	2.39447e-07	9.10446e-10	9.10446e-10	9.10446e-10	2.39447e-07
ENSG00000114270	COL7A1	3	48601506	48632700	31195	-	1.4059e-11	2.62749e-07	9.95261e-10	9.95261e-10	9.95261e-10	2.62749e-07
ENSG00000131069	ACSS2	20	33459949	33515769	55821	+	1.47726e-11	2.76085e-07	1.04183e-09	1.04183e-09	1.04183e-09	2.76085e-07
ENSG00000173171	MTX1	1	155178490	155183615	5126	+	1.78206e-11	3.33049e-07	1.25207e-09	1.25207e-09	1.25207e-09	3.33049e-07
ENSG00000242372	EIF6	20	33866714	33872788	6075	-	1.88814e-11	3.52874e-07	1.32163e-09	1.32163e-09	1.32163e-09	3.52874e-07
ENSG00000156671	SAMD8	10	76859344	76941881	82538	+	1.93789e-11	3.62173e-07	1.35139e-09	1.35139e-09	1.35139e-09	3.62173e-07
ENSG00000126861	OMG	17	29599031	29624557	25527	-	1.97844e-11	3.6975e-07	1.37454e-09	1.37454e-09	1.37454e-09	3.6975e-07
ENSG00000214425	LRRC37A4P	17	43578685	43627701	49017	-	2.33484e-11	4.36357e-07	1.61614e-09	1.61614e-09	1.61614e-09	4.36357e-07
ENSG00000108379	WNT3	17	44839872	44910520	70649	-	2.54302e-11	4.75265e-07	1.75375e-09	1.75375e-09	1.75375e-09	4.75265e-07
ENSG00000177646	ACAD9	3	128598439	128634910	36472	+	2.57682e-11	4.81582e-07	1.77052e-09	1.77052e-09	1.77052e-09	4.81582e-07
ENSG00000160584	SIK3	11	116714118	116969153	255036	-	2.6337e-11	4.92213e-07	1.79842e-09	1.79842e-09	1.79842e-09	4.92213e-07
ENSG00000161395	PGAP3	17	37827375	37853050	25676	-	2.63667e-11	4.92767e-07	1.79842e-09	1.79842e-09	1.79842e-09	4.92767e-07
ENSG00000238083	LRRC37A2	17	44588877	44633016	44140	+	2.963e-11	5.53754e-07	2.01365e-09	2.01365e-09	2.01365e-09	5.53754e-07
ENSG00000072682	P4HA2	5	131527531	131631008	103478	-	3.02093e-11	5.64582e-07	2.04559e-09	2.04559e-09	2.04559e-09	5.64582e-07
ENSG00000185829	ARL17A	17	44594068	44657088	63021	-	3.46435e-11	6.47453e-07	2.33738e-09	2.33738e-09	2.33738e-09	6.47453e-07
ENSG00000203814	HIST2H2BF	1	149754245	149783928	29684	-	3.66108e-11	6.84219e-07	2.46122e-09	2.46122e-09	2.46122e-09	6.84219e-07
ENSG00000124641	MED20	6	41873092	41888877	15786	-	3.77272e-11	7.05083e-07	2.52718e-09	2.52718e-09	2.52718e-09	7.05083e-07
ENSG00000264589	MAPT-AS1	17	43921017	43972966	51950	-	3.78704e-11	7.0776e-07	2.52771e-09	2.52771e-09	2.52771e-09	7.0776e-07
ENSG00000073605	GSDMB	17	38060848	38076107	15260	-	3.89775e-11	7.2845e-07	2.59235e-09	2.59235e-09	2.59235e-09	7.2845e-07
ENSG00000262881	CR936218.2	17	43985036	43988145	3110	-	3.9929e-11	7.46233e-07	2.64622e-09	2.64622e-09	2.64622e-09	7.46233e-07
ENSG00000141736	ERBB2	17	37844167	37886679	42513	+	4.14286e-11	7.74259e-07	2.73018e-09	2.73018e-09	2.73018e-09	7.74259e-07
ENSG00000118292	C1orf54	1	150240600	150253327	12728	+	4.14881e-11	7.75371e-07	2.73018e-09	2.73018e-09	2.73018e-09	7.75371e-07
ENSG00000009790	TRAF3IP3	1	209929377	209955668	26292	+	4.29269e-11	8.0226e-07	2.81495e-09	2.81495e-09	2.81495e-09	8.0226e-07
ENSG00000164048	ZNF589	3	48282590	48340743	58154	+	4.59529e-11	8.58814e-07	3.00285e-09	3.00285e-09	3.00285e-09	8.58814e-07
ENSG00000177679	SRRM3	7	75831216	75916605	85390	+	4.69805e-11	8.78018e-07	3.0593e-09	3.0593e-09	3.0593e-09	8.78018e-07
ENSG00000103653	CSK	15	75074398	75095539	21142	+	4.82456e-11	9.01662e-07	3.13077e-09	3.13077e-09	3.13077e-09	9.01662e-07
ENSG00000004399	PLXND1	3	129274018	129325661	51644	-	5.0452e-11	9.42897e-07	3.26262e-09	3.26262e-09	3.26262e-09	9.42897e-07
ENSG00000136169	SETDB2	13	50018429	50069138	50710	+	5.50926e-11	1.02963e-06	3.55043e-09	3.55043e-09	3.55043e-09	1.02963e-06
ENSG00000166446	CDYL2	16	80631803	80838226	206424	-	5.69127e-11	1.06364e-06	3.65513e-09	3.65513e-09	3.65513e-09	1.06364e-06
ENSG00000241738	ZNF90P1	3	101076136	101078086	1951	+	6.80246e-11	1.27131e-06	4.35381e-09	4.35381e-09	4.35381e-09	1.27131e-06
ENSG00000146701	MDH2	7	75677369	75696826	19458	+	6.84095e-11	1.2785e-06	4.3635e-09	4.3635e-09	4.3635e-09	1.2785e-06
ENSG00000263503	MAPK8IP1P2	17	43678235	43679706	1472	-	7.28713e-11	1.36189e-06	4.63228e-09	4.63228e-09	4.63228e-09	1.36189e-06
ENSG00000144815	NXPE3	3	101498046	101547073	49028	+	7.3436e-11	1.37245e-06	4.65236e-09	4.65236e-09	4.65236e-09	1.37245e-06
ENSG00000164050	PLXNB1	3	48445261	48471594	26334	-	7.53465e-11	1.40815e-06	4.75727e-09	4.75727e-09	4.75727e-09	1.40815e-06
ENSG00000185294	SPPL2C	17	43922256	43924438	2183	+	7.89896e-11	1.47624e-06	4.97049e-09	4.97049e-09	4.97049e-09	1.47624e-06
ENSG00000214313	AZGP1P1	7	99578385	99585158	6774	+	7.93519e-11	1.48301e-06	4.97654e-09	4.97654e-09	4.97654e-09	1.48301e-06
ENSG00000170382	LRRN2	1	204586298	204654861	68564	-	8.6258e-11	1.61208e-06	5.39156e-09	5.39156e-09	5.39156e-09	1.61208e-06
ENSG00000116514	RNF19B	1	33402046	33430286	28241	-	9.07686e-11	1.69637e-06	5.65458e-09	5.65458e-09	5.65458e-09	1.69637e-06
ENSG00000160803	UBQLN4	1	156005092	156023585	18494	-	9.27731e-11	1.73384e-06	5.76025e-09	5.76025e-09	5.76025e-09	1.73384e-06
ENSG00000173113	TRMT112	11	64083932	64085556	1625	-	9.35035e-11	1.74749e-06	5.78638e-09	5.78638e-09	5.78638e-09	1.74749e-06
ENSG00000235217	TSPY26P	20	30774280	30778330	4051	-	9.93199e-11	1.85619e-06	6.12604e-09	6.12604e-09	6.12604e-09	1.85619e-06
ENSG00000158186	MRAS	3	138066539	138124375	57837	+	1.00658e-10	1.8812e-06	6.18817e-09	6.18817e-09	6.18817e-09	1.8812e-06
ENSG00000186868	MAPT	17	43971748	44105700	133953	+	1.01659e-10	1.8999e-06	6.22917e-09	6.22917e-09	6.22917e-09	1.8999e-06
ENSG00000101464	PIGU	20	33148346	33264910	116565	-	1.02697e-10	1.91931e-06	6.27226e-09	6.27226e-09	6.27226e-09	1.91931e-06
ENSG00000127952	STYXL1	7	75625656	75677322	51667	-	1.06078e-10	1.98249e-06	6.45764e-09	6.45764e-09	6.45764e-09	1.98249e-06
ENSG00000172247	C1QTNF4	11	47611216	47616211	4996	-	1.06446e-10	1.98936e-06	6.45897e-09	6.45897e-09	6.45897e-09	1.98936e-06
ENSG00000255197	AC090559.1	11	47404699	47430741	26043	-	1.08671e-10	2.03095e-06	6.57266e-09	6.57266e-09	6.57266e-09	2.03095e-06
ENSG00000160570	DEDD2	19	42702750	42724292	21543	-	1.09992e-10	2.05564e-06	6.63109e-09	6.63109e-09	6.63109e-09	2.05564e-06
ENSG00000162433	AK4	1	65613232	65697828	84597	+	1.1208e-10	2.09467e-06	6.73527e-09	6.73527e-09	6.73527e-09	2.09467e-06
ENSG00000099817	POLR2E	19	1086594	1095598	9005	-	1.25965e-10	2.35415e-06	7.54537e-09	7.54537e-09	7.54537e-09	2.35415e-06
ENSG00000172113	NME6	3	48334754	48343175	8422	-	1.27959e-10	2.39143e-06	7.64034e-09	7.64034e-09	7.64034e-09	2.39143e-06
ENSG00000160789	LMNA	1	156052364	156109880	57517	+	1.33265e-10	2.49059e-06	7.93181e-09	7.93181e-09	7.93181e-09	2.49059e-06
ENSG00000125966	MMP24	20	33814457	33864801	50345	+	1.34459e-10	2.5129e-06	7.97747e-09	7.97747e-09	7.97747e-09	2.5129e-06
ENSG00000137513	NARS2	11	78147007	78285919	138913	-	1.49552e-10	2.79499e-06	8.83289e-09	8.83289e-09	8.83289e-09	2.79499e-06
ENSG00000264070	AC126544.1	17	43663237	43664295	1059	+	1.49822e-10	2.80003e-06	8.83289e-09	8.83289e-09	8.83289e-09	2.80003e-06
ENSG00000196428	TSC22D2	3	150126122	150184218	58097	+	1.68105e-10	3.14171e-06	9.87958e-09	9.87958e-09	9.87958e-09	3.14171e-06
ENSG00000166913	YWHAB	20	43514317	43537173	22857	+	1.81678e-10	3.39538e-06	1.06438e-08	1.06438e-08	1.06438e-08	3.39538e-06
ENSG00000264968	AC090844.2	17	38083995	38095854	11860	+	1.82723e-10	3.41492e-06	1.06716e-08	1.06716e-08	1.06716e-08	3.41492e-06
ENSG00000204120	GIGYF2	2	233562009	233725285	163277	+	1.87327e-10	3.50095e-06	1.09064e-08	1.09064e-08	1.09064e-08	3.50095e-06
ENSG00000214078	CPNE1	20	34213953	34252878	38926	-	1.92904e-10	3.60518e-06	1.11962e-08	1.11962e-08	1.11962e-08	3.60518e-06
ENSG00000112576	CCND3	6	41902671	42018095	115425	-	1.99679e-10	3.73181e-06	1.15536e-08	1.15536e-08	1.15536e-08	3.73181e-06
ENSG00000213619	NDUFS3	11	47586888	47606114	19227	+	2.00315e-10	3.74368e-06	1.15546e-08	1.15546e-08	1.15546e-08	3.74368e-06
ENSG00000140285	FGF7	15	49715293	49780972	65680	+	2.24904e-10	4.20324e-06	1.2933e-08	1.2933e-08	1.2933e-08	4.20324e-06
ENSG00000101019	UQCC1	20	33890369	33999944	109576	-	2.2637e-10	4.23062e-06	1.29774e-08	1.29774e-08	1.29774e-08	4.23062e-06
ENSG00000176438	SYNE3	14	95883831	95942173	58343	-	2.53626e-10	4.74002e-06	1.44955e-08	1.44955e-08	1.44955e-08	4.74002e-06
ENSG00000244380	AC134772.1	3	48481762	48488060	6299	-	2.72012e-10	5.08364e-06	1.54989e-08	1.54989e-08	1.54989e-08	5.08364e-06
ENSG00000024048	UBR2	6	42531800	42661242	129443	+	2.97519e-10	5.56034e-06	1.69007e-08	1.69007e-08	1.69007e-08	5.56034e-06
ENSG00000105732	ZNF574	19	42572629	42585701	13073	+	2.99339e-10	5.59435e-06	1.69526e-08	1.69526e-08	1.69526e-08	5.59435e-06
ENSG00000170291	ELP5	17	7154735	7163259	8525	+	3.54036e-10	6.61658e-06	1.99897e-08	1.99897e-08	1.99897e-08	6.61658e-06
ENSG00000121905	HPCA	1	33351595	33364042	12448	+	3.74596e-10	7.00083e-06	2.10868e-08	2.10868e-08	2.10868e-08	7.00083e-06
ENSG00000182600	C2orf82	2	233721980	233743418	21439	+	3.86222e-10	7.2181e-06	2.1676e-08	2.1676e-08	2.1676e-08	7.2181e-06
ENSG00000054219	LY75	2	160628362	160761260	132899	-	4.00546e-10	7.4858e-06	2.23778e-08	2.23778e-08	2.23778e-08	7.4858e-06
ENSG00000229759	MRPS18AP1	3	48297840	48298428	589	-	4.01122e-10	7.49656e-06	2.23778e-08	2.23778e-08	2.23778e-08	7.49656e-06
ENSG00000100316	RPL3	22	39708887	39716394	7508	-	4.43674e-10	8.29182e-06	2.4678e-08	2.4678e-08	2.4678e-08	8.29182e-06
ENSG00000147454	SLC25A37	8	23386318	23432976	46659	+	4.61162e-10	8.61866e-06	2.55747e-08	2.55747e-08	2.55747e-08	8.61866e-06
ENSG00000115866	DARS	2	136664247	136743670	79424	-	4.76685e-10	8.90877e-06	2.63573e-08	2.63573e-08	2.63573e-08	8.90877e-06
ENSG00000134684	YARS	1	33240840	33283754	42915	-	5.15523e-10	9.63461e-06	2.84207e-08	2.84207e-08	2.84207e-08	9.63461e-06
ENSG00000112992	NNT	5	43602794	43707507	104714	+	5.341e-10	9.98179e-06	2.93582e-08	2.93582e-08	2.93582e-08	9.98179e-06
ENSG00000133624	ZNF767P	7	149244245	149321843	77599	-	6.29681e-10	1.17681e-05	3.45106e-08	3.45106e-08	3.45106e-08	1.17681e-05
ENSG00000126005	MMP24-AS1	20	33804265	33865934	61670	-	6.32935e-10	1.18289e-05	3.45875e-08	3.45875e-08	3.45875e-08	1.18289e-05
ENSG00000100997	ABHD12	20	25275379	25371619	96241	-	7.15813e-10	1.33778e-05	3.90024e-08	3.90024e-08	3.90024e-08	1.33778e-05
ENSG00000178718	RPP25	15	75246757	75249805	3049	-	7.27413e-10	1.35946e-05	3.95192e-08	3.95192e-08	3.95192e-08	1.35946e-05
ENSG00000109320	NFKB1	4	103422486	103538459	115974	+	7.32464e-10	1.3689e-05	3.96783e-08	3.96783e-08	3.96783e-08	1.3689e-05
ENSG00000261098	AP000766.1	11	107182858	107186997	4140	-	8.20284e-10	1.53303e-05	4.43072e-08	4.43072e-08	4.43072e-08	1.53303e-05
ENSG00000108924	HLF	17	53342373	53402426	60054	+	8.6985e-10	1.62566e-05	4.68491e-08	4.68491e-08	4.68491e-08	1.62566e-05
ENSG00000100983	GSS	20	33516236	33543620	27385	-	8.78942e-10	1.64265e-05	4.72027e-08	4.72027e-08	4.72027e-08	1.64265e-05
ENSG00000078319	PMS2P1	7	99918615	99939531	20917	-	1.00371e-09	1.87583e-05	5.37487e-08	5.37487e-08	5.37487e-08	1.87583e-05
ENSG00000131044	TTLL9	20	30458505	30532764	74260	+	1.02728e-09	1.91989e-05	5.47581e-08	5.47581e-08	5.47581e-08	1.91989e-05
ENSG00000168438	CDC40	6	110501344	110575478	74135	+	1.02842e-09	1.92201e-05	5.47581e-08	5.47581e-08	5.47581e-08	1.92201e-05
ENSG00000008382	MPND	19	4343524	4360083	16560	+	1.15861e-09	2.16533e-05	6.14452e-08	6.14452e-08	6.14452e-08	2.16533e-05
ENSG00000176681	LRRC37A	17	44370099	44415160	45062	+	1.16058e-09	2.16902e-05	6.14452e-08	6.14452e-08	6.14452e-08	2.16902e-05
ENSG00000113648	H2AFY	5	134669590	134735604	66015	-	1.19903e-09	2.24087e-05	6.33015e-08	6.33015e-08	6.33015e-08	2.24087e-05
ENSG00000198625	MDM4	1	204485511	204542871	57361	+	1.23568e-09	2.30936e-05	6.50524e-08	6.50524e-08	6.50524e-08	2.30936e-05
ENSG00000170837	GPR27	3	71803201	71805647	2447	+	1.32401e-09	2.47444e-05	6.95067e-08	6.95067e-08	6.95067e-08	2.47444e-05
ENSG00000132394	EEFSEC	3	127872297	128127485	255189	+	1.39172e-09	2.60099e-05	7.2857e-08	7.2857e-08	7.2857e-08	2.60099e-05
ENSG00000225190	PLEKHM1	17	43513266	43568115	54850	-	1.39764e-09	2.61206e-05	7.29625e-08	7.29625e-08	7.29625e-08	2.61206e-05
ENSG00000109919	MTCH2	11	47638867	47664175	25309	-	1.54263e-09	2.88302e-05	8.02054e-08	8.02054e-08	8.02054e-08	2.88302e-05
ENSG00000233429	HOTAIRM1	7	27135266	27139884	4619	+	1.54497e-09	2.88739e-05	8.02054e-08	8.02054e-08	8.02054e-08	2.88739e-05
ENSG00000256628	ZBTB11-AS1	3	101395274	101398061	2788	+	1.5794e-09	2.95174e-05	8.17655e-08	8.17655e-08	8.17655e-08	2.95174e-05
ENSG00000149761	NUDT22	11	63993413	63998158	4746	+	1.64505e-09	3.07443e-05	8.49291e-08	8.49291e-08	8.49291e-08	3.07443e-05
ENSG00000245468	LINC02447	4	7096298	7105112	8815	-	1.65169e-09	3.08684e-05	8.50369e-08	8.50369e-08	8.50369e-08	3.08684e-05
ENSG00000261575	AC005829.1	17	44344403	44346060	1658	+	1.6996e-09	3.17639e-05	8.72634e-08	8.72634e-08	8.72634e-08	3.17639e-05
ENSG00000144224	UBXN4	2	136499189	136542625	43437	+	1.93194e-09	3.6106e-05	9.89205e-08	9.89205e-08	9.89205e-08	3.6106e-05
ENSG00000166924	NYAP1	7	100081550	100092422	10873	+	1.97337e-09	3.68803e-05	1.00766e-07	1.00766e-07	1.00766e-07	3.68803e-05
ENSG00000110395	CBL	11	119076752	119178859	102108	+	2.00048e-09	3.73871e-05	1.01872e-07	1.01872e-07	1.01872e-07	3.73871e-05
ENSG00000101104	PABPC1L	20	43538703	43587676	48974	+	2.01527e-09	3.76633e-05	1.02346e-07	1.02346e-07	1.02346e-07	3.76633e-05
ENSG00000134575	ACP2	11	47260853	47270457	9605	-	2.07072e-09	3.86996e-05	1.04877e-07	1.04877e-07	1.04877e-07	3.86996e-05
ENSG00000271009	AC116667.1	16	73094369	73096215	1847	+	2.10033e-09	3.9253e-05	1.06089e-07	1.06089e-07	1.06089e-07	3.9253e-05
ENSG00000080546	SESN1	6	109307640	109416022	108383	-	2.27166e-09	4.2455e-05	1.14434e-07	1.14434e-07	1.14434e-07	4.2455e-05
ENSG00000138623	SEMA7A	15	74701630	74726808	25179	-	2.28621e-09	4.27269e-05	1.14804e-07	1.14804e-07	1.14804e-07	4.27269e-05
ENSG00000118655	DCLRE1B	1	114447763	114456708	8946	+	2.29129e-09	4.28219e-05	1.14804e-07	1.14804e-07	1.14804e-07	4.28219e-05
ENSG00000166896	ATP23	12	58335324	58351052	15729	+	2.50381e-09	4.67936e-05	1.25117e-07	1.25117e-07	1.25117e-07	4.67936e-05
ENSG00000156650	KAT6B	10	76585340	76792380	207041	+	2.54538e-09	4.75705e-05	1.26855e-07	1.26855e-07	1.26855e-07	4.75705e-05
ENSG00000106012	IQCE	7	2598632	2654368	55737	+	2.55314e-09	4.77157e-05	1.26903e-07	1.26903e-07	1.26903e-07	4.77157e-05
ENSG00000170876	TMEM43	3	14166440	14185179	18740	+	2.64292e-09	4.93935e-05	1.31017e-07	1.31017e-07	1.31017e-07	4.93935e-05
ENSG00000214401	KANSL1-AS1	17	44270942	44274089	3148	+	2.74701e-09	5.13388e-05	1.35817e-07	1.35817e-07	1.35817e-07	5.13388e-05
ENSG00000146918	NCAPG2	7	158424003	158497520	73518	-	2.83382e-09	5.29612e-05	1.39739e-07	1.39739e-07	1.39739e-07	5.29612e-05
ENSG00000110536	PTPMT1	11	47586982	47595013	8032	+	2.86148e-09	5.34783e-05	1.40732e-07	1.40732e-07	1.40732e-07	5.34783e-05
ENSG00000166263	STXBP4	17	53046088	53241646	195559	+	2.94611e-09	5.50598e-05	1.44405e-07	1.44405e-07	1.44405e-07	5.50598e-05
ENSG00000089280	FUS	16	31191431	31203127	11697	+	2.95161e-09	5.51627e-05	1.44405e-07	1.44405e-07	1.44405e-07	5.51627e-05
ENSG00000131067	GGT7	20	33432523	33460663	28141	-	3.06045e-09	5.71968e-05	1.49339e-07	1.49339e-07	1.49339e-07	5.71968e-05
ENSG00000111252	SH2B3	12	111843752	111889427	45676	+	3.08748e-09	5.7702e-05	1.50266e-07	1.50266e-07	1.50266e-07	5.7702e-05
ENSG00000176723	ZNF843	16	31445569	31454346	8778	-	3.2223e-09	6.02215e-05	1.56419e-07	1.56419e-07	1.56419e-07	6.02215e-05
ENSG00000156603	MED19	11	57471186	57479693	8508	-	3.24007e-09	6.05536e-05	1.56875e-07	1.56875e-07	1.56875e-07	6.05536e-05
ENSG00000004975	DVL2	17	7128660	7137864	9205	-	3.40161e-09	6.35727e-05	1.64271e-07	1.64271e-07	1.64271e-07	6.35727e-05
ENSG00000049656	CLPTM1L	5	1317859	1345214	27356	-	3.57983e-09	6.69034e-05	1.72092e-07	1.72092e-07	1.72092e-07	6.69034e-05
ENSG00000078814	MYH7B	20	33563206	33590240	27035	+	3.58199e-09	6.69438e-05	1.72092e-07	1.72092e-07	1.72092e-07	6.69438e-05
ENSG00000159314	ARHGAP27	17	43471275	43511787	40513	-	3.80742e-09	7.11568e-05	1.82453e-07	1.82453e-07	1.82453e-07	7.11568e-05
ENSG00000164209	SLC25A46	5	110073837	110100857	27021	+	3.82926e-09	7.1565e-05	1.83031e-07	1.83031e-07	1.83031e-07	7.1565e-05
ENSG00000221843	C2orf16	2	27799389	27805588	6200	+	4.05551e-09	7.57934e-05	1.93351e-07	1.93351e-07	1.93351e-07	7.57934e-05
ENSG00000160703	NLRX1	11	119037277	119054725	17449	+	4.18312e-09	7.81783e-05	1.98927e-07	1.98927e-07	1.98927e-07	7.81783e-05
ENSG00000073969	NSF	17	44668035	44834830	166796	+	4.21008e-09	7.86821e-05	1.99701e-07	1.99701e-07	1.99701e-07	7.86821e-05
ENSG00000232956	SNHG15	7	45022622	45026560	3939	-	4.26754e-09	7.97561e-05	2.01914e-07	2.01914e-07	2.01914e-07	7.97561e-05
ENSG00000215298	FP15737	8	23430157	23432974	2818	+	4.42074e-09	8.26192e-05	2.08634e-07	2.08634e-07	2.08634e-07	8.26192e-05
ENSG00000164306	PRIMPOL	4	185570767	185616117	45351	+	4.93391e-09	9.22098e-05	2.32267e-07	2.32267e-07	2.32267e-07	9.22098e-05
ENSG00000102743	SLC25A15	13	41363548	41384247	20700	+	5.85112e-09	0.000109352	2.7441e-07	2.7441e-07	2.7441e-07	0.000109352
ENSG00000149591	TAGLN	11	117070037	117075498	5462	+	5.8585e-09	0.00010949	2.7441e-07	2.7441e-07	2.7441e-07	0.00010949
ENSG00000134262	AP4B1	1	114437370	114447823	10454	-	5.93708e-09	0.000110958	2.77395e-07	2.77395e-07	2.77395e-07	0.000110958
ENSG00000109917	ZPR1	11	116648436	116658766	10331	-	6.01114e-09	0.000112342	2.80155e-07	2.80155e-07	2.80155e-07	0.000112342
ENSG00000107104	KANK1	9	470291	746105	275815	+	6.46739e-09	0.000120869	3.00669e-07	3.00669e-07	3.00669e-07	0.000120869
ENSG00000181322	NME9	3	137980279	138048728	68450	-	7.75638e-09	0.000144959	3.597e-07	3.597e-07	3.597e-07	0.000144959
ENSG00000140691	ARMC5	16	31469401	31478487	9087	+	7.78858e-09	0.000145561	3.5988e-07	3.5988e-07	3.5988e-07	0.000145561
ENSG00000141744	PNMT	17	37824234	37826728	2495	+	7.79877e-09	0.000145751	3.5988e-07	3.5988e-07	3.5988e-07	0.000145751
ENSG00000116793	PHTF1	1	114239453	114302111	62659	-	7.93253e-09	0.000148251	3.65151e-07	3.65151e-07	3.65151e-07	0.000148251
ENSG00000232352	SEMA3B-AS1	3	50304073	50304803	731	-	8.20587e-09	0.000153359	3.76805e-07	3.76805e-07	3.76805e-07	0.000153359
ENSG00000259357	AL590133.2	1	150937736	150938734	999	+	8.38566e-09	0.00015672	3.84117e-07	3.84117e-07	3.84117e-07	0.00015672
ENSG00000066923	STAG3	7	99775186	99819111	43926	+	8.47329e-09	0.000158357	3.87181e-07	3.87181e-07	3.87181e-07	0.000158357
ENSG00000189171	S100A13	1	153591263	153606568	15306	-	8.51043e-09	0.000159051	3.8793e-07	3.8793e-07	3.8793e-07	0.000159051
ENSG00000132780	NASP	1	46049518	46084566	35049	+	8.60523e-09	0.000160823	3.91297e-07	3.91297e-07	3.91297e-07	0.000160823
ENSG00000174989	FBXW8	12	117348761	117468953	120193	+	8.88382e-09	0.00016603	4.02985e-07	4.02985e-07	4.02985e-07	0.00016603
ENSG00000146826	C7orf43	7	99752043	99756338	4296	-	9.08877e-09	0.00016986	4.11283e-07	4.11283e-07	4.11283e-07	0.00016986
ENSG00000088367	EPB41L1	20	34679426	34820721	141296	+	9.25997e-09	0.00017306	4.18018e-07	4.18018e-07	4.18018e-07	0.00017306
ENSG00000061987	MON2	12	62860597	62991363	130767	+	9.8829e-09	0.000184702	4.45064e-07	4.45064e-07	4.45064e-07	0.000184702
ENSG00000234290	AC116366.1	5	131804582	131808735	4154	-	1.01899e-08	0.000190439	4.57786e-07	4.57786e-07	4.57786e-07	0.000190439
ENSG00000166526	ZNF3	7	99661656	99680171	18516	-	1.13625e-08	0.000212355	5.09243e-07	5.09243e-07	5.09243e-07	0.000212355
ENSG00000076706	MCAM	11	119179241	119192231	12991	-	1.15199e-08	0.000215295	5.15053e-07	5.15053e-07	5.15053e-07	0.000215295
ENSG00000109180	OCIAD1	4	48807229	48863834	56606	+	1.15473e-08	0.000215807	5.15053e-07	5.15053e-07	5.15053e-07	0.000215807
ENSG00000143412	ANXA9	1	150954493	150968110	13618	+	1.16028e-08	0.000216844	5.15297e-07	5.15297e-07	5.15297e-07	0.000216844
ENSG00000149187	CELF1	11	47487496	47587121	99626	-	1.16184e-08	0.000217136	5.15297e-07	5.15297e-07	5.15297e-07	0.000217136
ENSG00000101391	CDK5RAP1	20	31946645	31989367	42723	-	1.16355e-08	0.000217455	5.15297e-07	5.15297e-07	5.15297e-07	0.000217455
ENSG00000118298	CA14	1	150229554	150237478	7925	+	1.27926e-08	0.000239081	5.65202e-07	5.65202e-07	5.65202e-07	0.000239081
ENSG00000213918	DNASE1	16	3661729	3730144	68416	+	1.28434e-08	0.000240031	5.66111e-07	5.66111e-07	5.66111e-07	0.000240031
ENSG00000214533	KRT18P33	2	65893829	65894871	1043	+	1.31448e-08	0.000245663	5.78031e-07	5.78031e-07	5.78031e-07	0.000245663
ENSG00000198646	NCOA6	20	33284722	33413452	128731	-	1.32264e-08	0.000247188	5.80254e-07	5.80254e-07	5.80254e-07	0.000247188
ENSG00000170296	GABARAP	17	7143333	7146089	2757	-	1.35031e-08	0.000252359	5.91005e-07	5.91005e-07	5.91005e-07	0.000252359
ENSG00000140497	SCAMP2	15	75136071	75165706	29636	-	1.37503e-08	0.000256979	6.00418e-07	6.00418e-07	6.00418e-07	0.000256979
ENSG00000048544	MRPS10	6	42174539	42185603	11065	-	1.43372e-08	0.000267948	6.24588e-07	6.24588e-07	6.24588e-07	0.000267948
ENSG00000257698	AC084033.3	12	58325311	58329958	4648	-	1.49509e-08	0.000279418	6.49054e-07	6.49054e-07	6.49054e-07	0.000279418
ENSG00000257279	AC127164.1	12	117415247	117425142	9896	-	1.49683e-08	0.000279742	6.49054e-07	6.49054e-07	6.49054e-07	0.000279742
ENSG00000120458	MSANTD2	11	124636394	124670569	34176	-	1.53635e-08	0.000287128	6.64648e-07	6.64648e-07	6.64648e-07	0.000287128
ENSG00000135655	USP15	12	62654119	62811211	157093	+	1.58701e-08	0.000296596	6.84153e-07	6.84153e-07	6.84153e-07	0.000296596
ENSG00000143409	MINDY1	1	150969025	150980851	11827	-	1.58875e-08	0.000296922	6.84153e-07	6.84153e-07	6.84153e-07	0.000296922
ENSG00000079393	DUSP13	10	76854192	76868979	14788	-	1.66945e-08	0.000312004	7.17251e-07	7.17251e-07	7.17251e-07	0.000312004
ENSG00000106351	AGFG2	7	100136834	100165842	29009	+	1.73963e-08	0.000325119	7.45687e-07	7.45687e-07	7.45687e-07	0.000325119
ENSG00000265315	RN7SL199P	17	44614900	44615180	281	+	1.76225e-08	0.000329347	7.53654e-07	7.53654e-07	7.53654e-07	0.000329347
ENSG00000140474	ULK3	15	75128457	75135687	7231	-	1.82799e-08	0.000341633	7.79983e-07	7.79983e-07	7.79983e-07	0.000341633
ENSG00000149743	TRPT1	11	63991271	63993726	2456	-	1.85334e-08	0.00034637	7.88997e-07	7.88997e-07	7.88997e-07	0.00034637
ENSG00000149577	SIDT2	11	117049449	117068160	18712	+	1.92772e-08	0.000360272	8.18799e-07	8.18799e-07	8.18799e-07	0.000360272
ENSG00000151327	FAM177A1	14	35514113	35582336	68224	+	1.95978e-08	0.000366263	8.30528e-07	8.30528e-07	8.30528e-07	0.000366263
ENSG00000075539	FRYL	4	48499378	48782339	282962	-	1.97715e-08	0.00036951	8.35996e-07	8.35996e-07	8.35996e-07	0.00036951
ENSG00000124574	ABCC10	6	43395104	43418168	23065	+	1.9861e-08	0.000371181	8.37881e-07	8.37881e-07	8.37881e-07	0.000371181
ENSG00000105810	CDK6	7	92234235	92465908	231674	-	2.02794e-08	0.000379001	8.53605e-07	8.53605e-07	8.53605e-07	0.000379001
ENSG00000126432	PRDX5	11	64085560	64089283	3724	+	2.21865e-08	0.000414643	9.31781e-07	9.31781e-07	9.31781e-07	0.000414643
ENSG00000272030	AL162258.2	1	153603914	153606873	2960	-	2.3453e-08	0.000438314	9.82766e-07	9.82766e-07	9.82766e-07	0.000438314
ENSG00000100307	CBX7	22	39516172	39548679	32508	-	2.40407e-08	0.000449296	1.00514e-06	1.00514e-06	1.00514e-06	0.000449296
ENSG00000161558	TMEM143	19	48835613	48867494	31882	-	2.63124e-08	0.000491752	1.09766e-06	1.09766e-06	1.09766e-06	0.000491752
ENSG00000184517	ZFP1	16	75182390	75206134	23745	+	2.6815e-08	0.000501145	1.11614e-06	1.11614e-06	1.11614e-06	0.000501145
ENSG00000230725	AL035252.2	20	25121425	25129894	8470	-	2.71576e-08	0.000507548	1.12788e-06	1.12788e-06	1.12788e-06	0.000507548
ENSG00000143375	CGN	1	151482986	151511168	28183	+	2.8333e-08	0.000529516	1.17409e-06	1.17409e-06	1.17409e-06	0.000529516
ENSG00000242551	POU5F1P6	3	128393578	128395848	2271	-	3.22055e-08	0.000601888	1.33161e-06	1.33161e-06	1.33161e-06	0.000601888
ENSG00000172613	RAD9A	11	67159176	67165881	6706	+	3.25754e-08	0.000608802	1.34393e-06	1.34393e-06	1.34393e-06	0.000608802
ENSG00000152217	SETBP1	18	42260138	42648475	388338	+	3.2748e-08	0.000612028	1.34808e-06	1.34808e-06	1.34808e-06	0.000612028
ENSG00000203896	LIME1	20	62366815	62370456	3642	+	3.60605e-08	0.000673935	1.48118e-06	1.48118e-06	1.48118e-06	0.000673935
ENSG00000148985	PGAP2	11	3818954	3847601	28648	+	3.66798e-08	0.000685508	1.50331e-06	1.50331e-06	1.50331e-06	0.000685508
ENSG00000242299	AC073861.1	3	101295333	101295791	459	-	3.70677e-08	0.000692758	1.51588e-06	1.51588e-06	1.51588e-06	0.000692758
ENSG00000141905	NFIC	19	3359561	3469215	109655	+	3.78709e-08	0.00070777	1.54535e-06	1.54535e-06	1.54535e-06	0.00070777
ENSG00000127124	HIVEP3	1	41972036	42501596	529561	-	4.0802e-08	0.000762548	1.66132e-06	1.66132e-06	1.66132e-06	0.000762548
ENSG00000233121	VN1R20P	3	13968310	13969275	966	+	4.09848e-08	0.000765965	1.66514e-06	1.66514e-06	1.66514e-06	0.000765965
ENSG00000114354	TFG	3	100428205	100467810	39606	+	4.1775e-08	0.000780734	1.69357e-06	1.69357e-06	1.69357e-06	0.000780734
ENSG00000151725	CENPU	4	185615772	185655287	39516	-	4.52075e-08	0.000844883	1.82875e-06	1.82875e-06	1.82875e-06	0.000844883
ENSG00000215417	MIR17HG	13	92000074	92006833	6760	+	4.56733e-08	0.000853589	1.8436e-06	1.8436e-06	1.8436e-06	0.000853589
ENSG00000258738	AL121603.2	14	35343549	35345665	2117	+	4.62066e-08	0.000863555	1.86111e-06	1.86111e-06	1.86111e-06	0.000863555
ENSG00000240219	AL512306.2	1	204595903	204598840	2938	+	4.90777e-08	0.000917213	1.9725e-06	1.9725e-06	1.9725e-06	0.000917213
ENSG00000160678	S100A1	1	153600402	153604513	4112	+	4.94796e-08	0.000924725	1.98439e-06	1.98439e-06	1.98439e-06	0.000924725
ENSG00000261589	CTC-462L7.1	17	53246184	53250993	4810	+	5.01847e-08	0.000937903	2.00836e-06	2.00836e-06	2.00836e-06	0.000937903
ENSG00000174165	ZDHHC24	11	66288108	66313709	25602	-	5.13087e-08	0.000958908	2.04895e-06	2.04895e-06	2.04895e-06	0.000958908
ENSG00000152128	TMEM163	2	135213330	135476570	263241	-	5.1778e-08	0.000967678	2.06328e-06	2.06328e-06	2.06328e-06	0.000967678
ENSG00000173376	NDNF	4	121956768	121994176	37409	-	5.22153e-08	0.000975851	2.07628e-06	2.07628e-06	2.07628e-06	0.000975851
ENSG00000169442	CD52	1	26644448	26647014	2567	+	5.4892e-08	0.00102588	2.17808e-06	2.17808e-06	2.17808e-06	0.00102588
ENSG00000092621	PHGDH	1	120202421	120286838	84418	+	5.56567e-08	0.00104017	2.20375e-06	2.20375e-06	2.20375e-06	0.00104017
ENSG00000090061	CCNK	14	99947506	100001381	53876	+	5.68221e-08	0.00106195	2.24513e-06	2.24513e-06	2.24513e-06	0.00106195
ENSG00000100902	PSMA6	14	35747839	35786699	38861	+	5.91795e-08	0.00110601	2.33335e-06	2.33335e-06	2.33335e-06	0.00110601
ENSG00000145248	SLC10A4	4	48485360	48491213	5854	+	6.02892e-08	0.00112674	2.37209e-06	2.37209e-06	2.37209e-06	0.00112674
ENSG00000181381	DDX60L	4	169277886	169458937	181052	-	6.34214e-08	0.00118528	2.49009e-06	2.49009e-06	2.49009e-06	0.00118528
ENSG00000261058	AC099508.2	16	75153456	75178098	24643	+	6.67662e-08	0.00124779	2.61592e-06	2.61592e-06	2.61592e-06	0.00124779
ENSG00000100298	APOBEC3H	22	39493229	39500072	6844	+	7.43473e-08	0.00138948	2.90685e-06	2.90685e-06	2.90685e-06	0.00138948
ENSG00000117461	PIK3R3	1	46505812	46642160	136349	-	7.69241e-08	0.00143763	3.00132e-06	3.00132e-06	3.00132e-06	0.00143763
ENSG00000166938	DIS3L	15	66585555	66626236	40682	+	7.72107e-08	0.00144299	3.00623e-06	3.00623e-06	3.00623e-06	0.00144299
ENSG00000250366	TUNAR	14	96342729	96391908	49180	+	7.81658e-08	0.00146084	3.03295e-06	3.03295e-06	3.03295e-06	0.00146084
ENSG00000125970	RALY	20	32581452	32696114	114663	+	7.82215e-08	0.00146188	3.03295e-06	3.03295e-06	3.03295e-06	0.00146188
ENSG00000263155	MYZAP	15	57884139	57977562	93424	+	7.89199e-08	0.00147493	3.05369e-06	3.05369e-06	3.05369e-06	0.00147493
ENSG00000160679	CHTOP	1	153606525	153618782	12258	+	8.42387e-08	0.00157434	3.25276e-06	3.25276e-06	3.25276e-06	0.00157434
ENSG00000103522	IL21R	16	27413483	27462115	48633	+	8.54775e-08	0.00159749	3.29379e-06	3.29379e-06	3.29379e-06	0.00159749
ENSG00000254369	HOXA-AS3	7	27169596	27195542	25947	+	9.15488e-08	0.00171096	3.52048e-06	3.52048e-06	3.52048e-06	0.00171096
ENSG00000178202	KDELC2	11	108342832	108369159	26328	-	9.61536e-08	0.00179701	3.68997e-06	3.68997e-06	3.68997e-06	0.00179701
ENSG00000134242	PTPN22	1	114356433	114414381	57949	-	9.75003e-08	0.00182218	3.73398e-06	3.73398e-06	3.73398e-06	0.00182218
ENSG00000272752	STAG3L5P-PVRIG2P-PILRB	7	99933727	99965454	31728	+	1.0012e-07	0.00187114	3.82645e-06	3.82645e-06	3.82645e-06	0.00187114
ENSG00000214706	IFRD2	3	50325163	50330349	5187	-	1.01328e-07	0.00189373	3.86475e-06	3.86475e-06	3.86475e-06	0.00189373
ENSG00000137727	ARHGAP20	11	110447766	110583912	136147	-	1.04342e-07	0.00195005	3.97159e-06	3.97159e-06	3.97159e-06	0.00195005
ENSG00000178741	COX5A	15	75212132	75230509	18378	-	1.08525e-07	0.00202823	4.12242e-06	4.12242e-06	4.12242e-06	0.00202823
ENSG00000160097	FNDC5	1	33327869	33338083	10215	-	1.10517e-07	0.00206544	4.18954e-06	4.18954e-06	4.18954e-06	0.00206544
ENSG00000231081	AL078587.1	20	25989427	25991167	1741	-	1.1175e-07	0.00208849	4.22772e-06	4.22772e-06	4.22772e-06	0.00208849
ENSG00000172244	C5orf34	5	43486803	43515247	28445	-	1.12471e-07	0.00210197	4.24639e-06	4.24639e-06	4.24639e-06	0.00210197
ENSG00000143799	PARP1	1	226548392	226595780	47389	-	1.14659e-07	0.00214287	4.3203e-06	4.3203e-06	4.3203e-06	0.00214287
ENSG00000140688	C16orf58	16	31500792	31520630	19839	-	1.16686e-07	0.00218074	4.38781e-06	4.38781e-06	4.38781e-06	0.00218074
ENSG00000123080	CDKN2C	1	51426417	51440305	13889	+	1.25014e-07	0.00233639	4.69155e-06	4.69155e-06	4.69155e-06	0.00233639
ENSG00000198604	BAZ1A	14	35221937	35344853	122917	-	1.25919e-07	0.00235331	4.71604e-06	4.71604e-06	4.71604e-06	0.00235331
ENSG00000178096	BOLA1	1	149859440	149872351	12912	+	1.29912e-07	0.00242793	4.85586e-06	4.85586e-06	4.85586e-06	0.00242793
ENSG00000078237	TIGAR	12	4430371	4462338	31968	+	1.37422e-07	0.00256829	5.12632e-06	5.12632e-06	5.12632e-06	0.00256829
ENSG00000181524	RPL24P4	6	42924083	42924503	421	-	1.41817e-07	0.00265043	5.27973e-06	5.27973e-06	5.27973e-06	0.00265043
ENSG00000172757	CFL1	11	65590493	65629497	39005	-	1.44636e-07	0.0027031	5.37396e-06	5.37396e-06	5.37396e-06	0.0027031
ENSG00000232300	FAM215B	17	44636196	44640161	3966	-	1.45235e-07	0.0027143	5.38552e-06	5.38552e-06	5.38552e-06	0.0027143
ENSG00000181856	SLC2A4	17	7184986	7191576	6591	+	1.46001e-07	0.00272861	5.40281e-06	5.40281e-06	5.40281e-06	0.00272861
ENSG00000177105	RHOG	11	3848208	3862213	14006	-	1.4628e-07	0.00273382	5.40281e-06	5.40281e-06	5.40281e-06	0.00273382
ENSG00000107960	STN1	10	105642300	105677963	35664	-	1.4671e-07	0.00274187	5.40803e-06	5.40803e-06	5.40803e-06	0.00274187
ENSG00000197714	ZNF460	19	57791419	57804937	13519	+	1.54931e-07	0.00289551	5.69804e-06	5.69804e-06	5.69804e-06	0.00289551
ENSG00000166997	CNPY4	7	99717236	99723134	5899	+	1.55188e-07	0.0029003	5.69804e-06	5.69804e-06	5.69804e-06	0.0029003
ENSG00000143303	RRNAD1	1	156698234	156706752	8519	+	1.58863e-07	0.002969	5.82156e-06	5.82156e-06	5.82156e-06	0.002969
ENSG00000205808	PLPP6	9	4662298	4665256	2959	+	1.59916e-07	0.00298866	5.84865e-06	5.84865e-06	5.84865e-06	0.00298866
ENSG00000173531	MST1	3	49721380	49726934	5555	-	1.64629e-07	0.00307674	6.00926e-06	6.00926e-06	6.00926e-06	0.00307674
ENSG00000104687	GSR	8	30535583	30585443	49861	-	1.66099e-07	0.00310422	6.05112e-06	6.05112e-06	6.05112e-06	0.00310422
ENSG00000143390	RFX5	1	151313116	151319833	6718	-	1.70718e-07	0.00319056	6.20731e-06	6.20731e-06	6.20731e-06	0.00319056
ENSG00000105997	HOXA3	7	27145803	27192200	46398	-	1.73105e-07	0.00323517	6.28188e-06	6.28188e-06	6.28188e-06	0.00323517
ENSG00000126088	UROD	1	45477819	45481247	3429	+	1.75843e-07	0.00328632	6.36884e-06	6.36884e-06	6.36884e-06	0.00328632
ENSG00000178802	MPI	15	75182346	75191798	9453	+	1.79084e-07	0.00334691	6.47371e-06	6.47371e-06	6.47371e-06	0.00334691
ENSG00000142937	RPS8	1	45240923	45244451	3529	+	1.82337e-07	0.0034077	6.57858e-06	6.57858e-06	6.57858e-06	0.0034077
ENSG00000198740	ZNF652	17	47366568	47439835	73268	-	1.83608e-07	0.00343145	6.61166e-06	6.61166e-06	6.61166e-06	0.00343145
ENSG00000221838	AP4M1	7	99699172	99707968	8797	+	1.88199e-07	0.00351725	6.76395e-06	6.76395e-06	6.76395e-06	0.00351725
ENSG00000213672	NCKIPSD	3	48701364	48723797	22434	-	1.9011e-07	0.00355297	6.81952e-06	6.81952e-06	6.81952e-06	0.00355297
ENSG00000122034	GTF3A	13	27998681	28009958	11278	+	1.95938e-07	0.00366189	7.01511e-06	7.01511e-06	7.01511e-06	0.00366189
ENSG00000196666	FAM180B	11	47608198	47610746	2549	+	1.98715e-07	0.00371379	7.10094e-06	7.10094e-06	7.10094e-06	0.00371379
ENSG00000158163	DZIP1L	3	137780832	137834660	53829	-	2.00687e-07	0.00375064	7.1577e-06	7.1577e-06	7.1577e-06	0.00375064
ENSG00000204556	AL450124.1	20	25999468	26001320	1853	+	2.0296e-07	0.00379313	7.225e-06	7.225e-06	7.225e-06	0.00379313
ENSG00000213809	KLRK1	12	10524952	10544473	19522	-	2.0406e-07	0.00381368	7.24435e-06	7.24435e-06	7.24435e-06	0.00381368
ENSG00000111786	SRSF9	12	120899471	120907596	8126	-	2.04279e-07	0.00381777	7.24435e-06	7.24435e-06	7.24435e-06	0.00381777
ENSG00000133794	ARNTL	11	13298199	13408813	110615	+	2.08478e-07	0.00389624	7.37924e-06	7.37924e-06	7.37924e-06	0.00389624
ENSG00000230772	VN1R108P	20	25714900	25715729	830	+	2.09255e-07	0.00391077	7.39276e-06	7.39276e-06	7.39276e-06	0.00391077
ENSG00000196793	ZNF239	10	44051792	44070066	18275	-	2.35356e-07	0.00439856	8.29917e-06	8.29917e-06	8.29917e-06	0.00439856
ENSG00000164109	MAD2L1	4	120976763	120988229	11467	-	2.37294e-07	0.00443478	8.35176e-06	8.35176e-06	8.35176e-06	0.00443478
ENSG00000100219	XBP1	22	29190543	29196585	6043	-	2.3938e-07	0.00447377	8.40933e-06	8.40933e-06	8.40933e-06	0.00447377
ENSG00000174444	RPL4	15	66790355	66816870	26516	-	2.41089e-07	0.00450571	8.45348e-06	8.45348e-06	8.45348e-06	0.00450571
ENSG00000165923	AGBL2	11	47681143	47736941	55799	-	2.47991e-07	0.0046347	8.67922e-06	8.67922e-06	8.67922e-06	0.0046347
ENSG00000204822	MRPL53	2	74699085	74700449	1365	-	2.49206e-07	0.00465742	8.70545e-06	8.70545e-06	8.70545e-06	0.00465742
ENSG00000143553	SNAPIN	1	153631130	153634306	3177	+	2.50239e-07	0.00467671	8.72521e-06	8.72521e-06	8.72521e-06	0.00467671
ENSG00000164080	RAD54L2	3	51575160	51702683	127524	+	2.51197e-07	0.00469462	8.74231e-06	8.74231e-06	8.74231e-06	0.00469462
ENSG00000172493	AFF1	4	87856154	88062206	206053	+	2.54543e-07	0.00475716	8.84231e-06	8.84231e-06	8.84231e-06	0.00475716
ENSG00000224431	AC063976.2	5	131535149	131539180	4032	+	2.55292e-07	0.00477116	8.85187e-06	8.85187e-06	8.85187e-06	0.00477116
ENSG00000111269	CREBL2	12	12764761	12798042	33282	+	2.59246e-07	0.00484505	8.97231e-06	8.97231e-06	8.97231e-06	0.00484505
ENSG00000167658	EEF2	19	3976054	3985467	9414	-	2.60182e-07	0.00486255	8.98807e-06	8.98807e-06	8.98807e-06	0.00486255
ENSG00000131508	UBE2D2	5	138906016	139008018	102003	+	2.68191e-07	0.00501223	9.24765e-06	9.24765e-06	9.24765e-06	0.00501223
ENSG00000178971	CTC1	17	8130191	8151362	21172	-	2.73617e-07	0.00511363	9.41737e-06	9.41737e-06	9.41737e-06	0.00511363
ENSG00000148154	UGCG	9	114659046	114697649	38604	+	2.77282e-07	0.00518213	9.52597e-06	9.52597e-06	9.52597e-06	0.00518213
ENSG00000088538	DOCK3	3	50712672	51421629	708958	+	2.86892e-07	0.00536172	9.83802e-06	9.83802e-06	9.83802e-06	0.00536172
ENSG00000140807	NKD1	16	50582241	50670647	88407	+	2.90861e-07	0.0054359	9.95586e-06	9.95586e-06	9.95586e-06	0.0054359
ENSG00000186792	HYAL3	3	50330262	50336899	6638	-	2.92296e-07	0.00546273	9.9867e-06	9.9867e-06	9.9867e-06	0.00546273
ENSG00000120071	KANSL1	17	44107282	44302733	195452	-	2.98662e-07	0.00558169	1.01856e-05	1.01856e-05	1.01856e-05	0.00558169
ENSG00000131389	SLC6A6	3	14444076	14530857	86782	+	3.01989e-07	0.00564388	1.02803e-05	1.02803e-05	1.02803e-05	0.00564388
ENSG00000261485	PAN3-AS1	13	28710980	28712330	1351	-	3.05364e-07	0.00570695	1.03763e-05	1.03763e-05	1.03763e-05	0.00570695
ENSG00000171222	SCAND1	20	34541539	34547394	5856	-	3.11001e-07	0.00581229	1.05486e-05	1.05486e-05	1.05486e-05	0.00581229
ENSG00000074800	ENO1	1	8921061	8939308	18248	-	3.12155e-07	0.00583386	1.05686e-05	1.05686e-05	1.05686e-05	0.00583386
ENSG00000188511	C22orf34	22	49808176	50051190	243015	-	3.16525e-07	0.00591553	1.06972e-05	1.06972e-05	1.06972e-05	0.00591553
ENSG00000106100	NOD1	7	30464143	30518400	54258	-	3.18168e-07	0.00594624	1.07333e-05	1.07333e-05	1.07333e-05	0.00594624
ENSG00000166925	TSC22D4	7	100060982	100076902	15921	-	3.23242e-07	0.00604106	1.08848e-05	1.08848e-05	1.08848e-05	0.00604106
ENSG00000171791	BCL2	18	60790579	60987361	196783	-	3.42052e-07	0.00639261	1.14975e-05	1.14975e-05	1.14975e-05	0.00639261
ENSG00000132535	DLG4	17	7093209	7123021	29813	-	3.44585e-07	0.00643995	1.15618e-05	1.15618e-05	1.15618e-05	0.00643995
ENSG00000260461	AL133355.1	10	105637132	105639519	2388	-	3.48598e-07	0.00651495	1.16755e-05	1.16755e-05	1.16755e-05	0.00651495
ENSG00000101400	SNTA1	20	31995761	32031698	35938	-	3.5389e-07	0.00661385	1.18316e-05	1.18316e-05	1.18316e-05	0.00661385
ENSG00000224397	SMIM25	20	48884023	48896332	12310	+	3.584e-07	0.00669814	1.1961e-05	1.1961e-05	1.1961e-05	0.00669814
ENSG00000167984	NLRC3	16	3589033	3627401	38369	-	3.70558e-07	0.00692535	1.23447e-05	1.23447e-05	1.23447e-05	0.00692535
ENSG00000100890	KIAA0391	14	35591052	35743271	152220	+	3.76633e-07	0.00703889	1.25247e-05	1.25247e-05	1.25247e-05	0.00703889
ENSG00000176095	IP6K1	3	49761727	49823975	62249	-	3.86744e-07	0.00722786	1.28381e-05	1.28381e-05	1.28381e-05	0.00722786
ENSG00000106290	TAF6	7	99704693	99717464	12772	-	3.92326e-07	0.00733219	1.30003e-05	1.30003e-05	1.30003e-05	0.00733219
ENSG00000121281	ADCY7	16	50280048	50352046	71999	+	3.93226e-07	0.007349	1.30071e-05	1.30071e-05	1.30071e-05	0.007349
ENSG00000265411	RN7SL656P	17	44397045	44397325	281	+	4.00964e-07	0.00749362	1.32396e-05	1.32396e-05	1.32396e-05	0.00749362
ENSG00000203760	CENPW	6	126661320	126670021	8702	+	4.08483e-07	0.00763414	1.34641e-05	1.34641e-05	1.34641e-05	0.00763414
ENSG00000115275	MOGS	2	74688184	74692537	4354	-	4.14217e-07	0.00774129	1.36125e-05	1.36125e-05	1.36125e-05	0.00774129
ENSG00000085514	PILRA	7	99965153	99997719	32567	+	4.14444e-07	0.00774554	1.36125e-05	1.36125e-05	1.36125e-05	0.00774554
ENSG00000105443	CYTH2	19	48972289	48985571	13283	+	4.17589e-07	0.00780432	1.36918e-05	1.36918e-05	1.36918e-05	0.00780432
ENSG00000167799	NUDT8	11	67395409	67397401	1993	-	4.20637e-07	0.00786129	1.37676e-05	1.37676e-05	1.37676e-05	0.00786129
ENSG00000173473	SMARCC1	3	47626762	47823596	196835	-	4.22235e-07	0.00789115	1.37957e-05	1.37957e-05	1.37957e-05	0.00789115
ENSG00000169313	P2RY12	3	151055168	151102600	47433	-	4.49931e-07	0.00840876	1.4675e-05	1.4675e-05	1.4675e-05	0.00840876
ENSG00000125347	IRF1	5	131817301	131826490	9190	-	4.83986e-07	0.00904522	1.57582e-05	1.57582e-05	1.57582e-05	0.00904522
ENSG00000204977	TRIM13	13	50570024	50594617	24594	+	4.86221e-07	0.00908699	1.57891e-05	1.57891e-05	1.57891e-05	0.00908699
ENSG00000101331	CCM2L	20	30598245	30619984	21740	+	4.86624e-07	0.00909452	1.57891e-05	1.57891e-05	1.57891e-05	0.00909452
ENSG00000254226	LINC01933	5	151329132	151650009	320878	+	5.11248e-07	0.00955471	1.65593e-05	1.65593e-05	1.65593e-05	0.00955471
ENSG00000143995	MEIS1	2	66660584	66801001	140418	+	5.19659e-07	0.00971191	1.67852e-05	1.67852e-05	1.67852e-05	0.00971191
ENSG00000160613	PCSK7	11	117075053	117103241	28189	-	5.20019e-07	0.00971864	1.67852e-05	1.67852e-05	1.67852e-05	0.00971864
ENSG00000149262	INTS4	11	77589766	77705724	115959	-	5.23091e-07	0.00977605	1.68553e-05	1.68553e-05	1.68553e-05	0.00977605
ENSG00000121716	PILRB	7	99933737	99965356	31620	+	5.42013e-07	0.0101297	1.74349e-05	1.74349e-05	1.74349e-05	0.0101297
ENSG00000233276	GPX1	3	49394609	49396033	1425	-	5.57051e-07	0.0104107	1.78672e-05	1.78672e-05	1.78672e-05	0.0104107
ENSG00000167815	PRDX2	19	12907634	12912694	5061	-	5.58189e-07	0.010432	1.78672e-05	1.78672e-05	1.78672e-05	0.010432
ENSG00000102547	CAB39L	13	49882786	50018262	135477	-	5.59581e-07	0.010458	1.78672e-05	1.78672e-05	1.78672e-05	0.010458
ENSG00000100883	SRP54	14	35451163	35498773	47611	+	5.59806e-07	0.0104622	1.78672e-05	1.78672e-05	1.78672e-05	0.0104622
ENSG00000182809	CRIP2	14	105939299	105946499	7201	+	5.60233e-07	0.0104702	1.78672e-05	1.78672e-05	1.78672e-05	0.0104702
ENSG00000108465	CDK5RAP3	17	46045176	46059140	13965	+	5.61846e-07	0.0105003	1.78881e-05	1.78881e-05	1.78881e-05	0.0105003
ENSG00000170191	NANP	20	25593571	25604811	11241	-	5.63239e-07	0.0105264	1.7902e-05	1.7902e-05	1.7902e-05	0.0105264
ENSG00000141985	SH3GL1	19	4360367	4400544	40178	-	5.69532e-07	0.010644	1.80713e-05	1.80713e-05	1.80713e-05	0.010644
ENSG00000139567	ACVRL1	12	52300692	52317145	16454	+	5.70743e-07	0.0106666	1.8079e-05	1.8079e-05	1.8079e-05	0.0106666
ENSG00000142599	RERE	1	8412457	8877702	465246	-	5.76684e-07	0.0107776	1.82363e-05	1.82363e-05	1.82363e-05	0.0107776
ENSG00000106400	ZNHIT1	7	100860949	100867471	6523	+	5.80186e-07	0.0108431	1.83161e-05	1.83161e-05	1.83161e-05	0.0108431
ENSG00000089234	BRAP	12	112079950	112123790	43841	-	5.8423e-07	0.0109187	1.84126e-05	1.84126e-05	1.84126e-05	0.0109187
ENSG00000164045	CDC25A	3	48198636	48229892	31257	-	5.90271e-07	0.0110316	1.85717e-05	1.85717e-05	1.85717e-05	0.0110316
ENSG00000129749	CHRNA10	11	3686817	3692614	5798	-	5.99906e-07	0.0112116	1.88431e-05	1.88431e-05	1.88431e-05	0.0112116
ENSG00000174744	BRMS1	11	66104804	66112596	7793	-	6.66321e-07	0.0124529	2.08941e-05	2.08941e-05	2.08941e-05	0.0124529
ENSG00000086015	MAST2	1	46252659	46501796	249138	+	6.67619e-07	0.0124771	2.08997e-05	2.08997e-05	2.08997e-05	0.0124771
ENSG00000242767	ZBTB20-AS4	3	114819270	114821908	2639	+	6.95552e-07	0.0129992	2.17241e-05	2.17241e-05	2.17241e-05	0.0129992
ENSG00000082258	CCNT2	2	135675805	135716912	41108	+	6.97267e-07	0.0130312	2.17241e-05	2.17241e-05	2.17241e-05	0.0130312
ENSG00000257702	LBX2-AS1	2	74729722	74731805	2084	+	6.9744e-07	0.0130344	2.17241e-05	2.17241e-05	2.17241e-05	0.0130344
ENSG00000106993	CDC37L1	9	4679559	4708398	28840	+	7.26504e-07	0.0135776	2.25917e-05	2.25917e-05	2.25917e-05	0.0135776
ENSG00000259954	IL21R-AS1	16	27458990	27464714	5725	-	7.46028e-07	0.0139425	2.31603e-05	2.31603e-05	2.31603e-05	0.0139425
ENSG00000241837	ATP5O	21	35275757	35288284	12528	-	7.61183e-07	0.0142258	2.35916e-05	2.35916e-05	2.35916e-05	0.0142258
ENSG00000228242	AC093495.1	3	14186223	14189784	3562	+	7.82864e-07	0.0146309	2.4199e-05	2.4199e-05	2.4199e-05	0.0146309
ENSG00000231015	AL049594.1	20	24660183	24661627	1445	+	7.83368e-07	0.0146404	2.4199e-05	2.4199e-05	2.4199e-05	0.0146404
ENSG00000137171	KLC4	6	43008515	43042837	34323	+	7.92339e-07	0.014808	2.44357e-05	2.44357e-05	2.44357e-05	0.014808
ENSG00000136286	MYO1G	7	45002261	45018697	16437	-	8.07775e-07	0.0150965	2.48707e-05	2.48707e-05	2.48707e-05	0.0150965
ENSG00000131748	STARD3	17	37793318	37819737	26420	+	8.14304e-07	0.0152185	2.50305e-05	2.50305e-05	2.50305e-05	0.0152185
ENSG00000183914	DNAH2	17	7620672	7737062	116391	+	8.22487e-07	0.0153715	2.52405e-05	2.52405e-05	2.52405e-05	0.0153715
ENSG00000173402	DAG1	3	49506146	49573048	66903	+	8.49745e-07	0.0158809	2.60342e-05	2.60342e-05	2.60342e-05	0.0158809
ENSG00000178685	PARP10	8	145051321	145086940	35620	-	8.66302e-07	0.0161903	2.64981e-05	2.64981e-05	2.64981e-05	0.0161903
ENSG00000257218	GATC	12	120884241	120899389	15149	+	8.69902e-07	0.0162576	2.65647e-05	2.65647e-05	2.65647e-05	0.0162576
ENSG00000242294	STAG3L5P	7	99933702	99949523	15822	+	8.82426e-07	0.0164917	2.69032e-05	2.69032e-05	2.69032e-05	0.0164917
ENSG00000205423	CNEP1R1	16	50058321	50070999	12679	+	8.87559e-07	0.0165876	2.70156e-05	2.70156e-05	2.70156e-05	0.0165876
ENSG00000115282	TTC31	2	74710200	74722013	11814	+	9.48142e-07	0.0177198	2.88127e-05	2.88127e-05	2.88127e-05	0.0177198
ENSG00000132680	KIAA0907	1	155882834	155904191	21358	-	9.55052e-07	0.017849	2.89756e-05	2.89756e-05	2.89756e-05	0.017849
ENSG00000197696	NMB	15	85198360	85201794	3435	-	9.57906e-07	0.0179023	2.90151e-05	2.90151e-05	2.90151e-05	0.0179023
ENSG00000231793	DOC2GP	11	67380124	67383728	3605	-	9.74459e-07	0.0182117	2.94687e-05	2.94687e-05	2.94687e-05	0.0182117
ENSG00000123179	EBPL	13	50234859	50265611	30753	-	9.8334e-07	0.0183776	2.96892e-05	2.96892e-05	2.96892e-05	0.0183776
ENSG00000213433	AC091982.1	5	151145420	151145939	520	-	9.85782e-07	0.0184233	2.9715e-05	2.9715e-05	2.9715e-05	0.0184233
ENSG00000158062	UBXN11	1	26607819	26644854	37036	-	1.00192e-06	0.0187248	3.01527e-05	3.01527e-05	3.01527e-05	0.0187248
ENSG00000048028	USP28	11	113668596	113746292	77697	-	1.00412e-06	0.018766	3.01705e-05	3.01705e-05	3.01705e-05	0.018766
ENSG00000184144	CNTN2	1	205012325	205047627	35303	+	1.04442e-06	0.0195191	3.13309e-05	3.13309e-05	3.13309e-05	0.0195191
ENSG00000026103	FAS	10	90750414	90775542	25129	+	1.04799e-06	0.0195858	3.13875e-05	3.13875e-05	3.13875e-05	0.0195858
ENSG00000272993	AC239868.4	1	149817383	149818053	671	+	1.05435e-06	0.0197048	3.15277e-05	3.15277e-05	3.15277e-05	0.0197048
ENSG00000163125	RPRD2	1	150335567	150449042	113476	+	1.07791e-06	0.0201451	3.21807e-05	3.21807e-05	3.21807e-05	0.0201451
ENSG00000143363	PRUNE1	1	150980896	151008189	27294	+	1.08581e-06	0.0202927	3.23648e-05	3.23648e-05	3.23648e-05	0.0202927
ENSG00000122025	FLT3	13	28577411	28674729	97319	-	1.10411e-06	0.0206348	3.28073e-05	3.28073e-05	3.28073e-05	0.0206348
ENSG00000173120	KDM2A	11	66886740	67025558	138819	+	1.10417e-06	0.0206358	3.28073e-05	3.28073e-05	3.28073e-05	0.0206358
ENSG00000123178	SPRYD7	13	50486842	50510626	23785	-	1.12214e-06	0.0209717	3.32885e-05	3.32885e-05	3.32885e-05	0.0209717
ENSG00000124535	WRNIP1	6	2765648	2787186	21539	+	1.12396e-06	0.0210058	3.32896e-05	3.32896e-05	3.32896e-05	0.0210058
ENSG00000178761	FAM219B	15	75192328	75199462	7135	-	1.18726e-06	0.0221886	3.51086e-05	3.51086e-05	3.51086e-05	0.0221886
ENSG00000156886	ITGAD	16	31404633	31437826	33194	+	1.20494e-06	0.0225192	3.55753e-05	3.55753e-05	3.55753e-05	0.0225192
ENSG00000159588	CCDC17	1	46085716	46089729	4014	-	1.21413e-06	0.0226909	3.57868e-05	3.57868e-05	3.57868e-05	0.0226909
ENSG00000184164	CRELD2	22	50311815	50321188	9374	+	1.21594e-06	0.0227246	3.57868e-05	3.57868e-05	3.57868e-05	0.0227246
ENSG00000105737	GRIK5	19	42502473	42573650	71178	-	1.23793e-06	0.0231358	3.6377e-05	3.6377e-05	3.6377e-05	0.0231358
ENSG00000120093	HOXB3	17	46626232	46682274	56043	-	1.24256e-06	0.0232222	3.64556e-05	3.64556e-05	3.64556e-05	0.0232222
ENSG00000224043	CCNT2-AS1	2	135493034	135676280	183247	-	1.25162e-06	0.0233915	3.66638e-05	3.66638e-05	3.66638e-05	0.0233915
ENSG00000182150	ERCC6L2	9	98637983	98776842	138860	+	1.30408e-06	0.024372	3.81409e-05	3.81409e-05	3.81409e-05	0.024372
ENSG00000126106	TMEM53	1	45100910	45140227	39318	-	1.31336e-06	0.0245454	3.83522e-05	3.83522e-05	3.83522e-05	0.0245454
ENSG00000086827	ZW10	11	113603909	113644533	40625	-	1.33187e-06	0.0248914	3.88321e-05	3.88321e-05	3.88321e-05	0.0248914
ENSG00000074201	CLNS1A	11	77225981	77348850	122870	-	1.33435e-06	0.0249377	3.88438e-05	3.88438e-05	3.88438e-05	0.0249377
ENSG00000160094	ZNF362	1	33722146	33766320	44175	+	1.34459e-06	0.0251291	3.9081e-05	3.9081e-05	3.9081e-05	0.0251291
ENSG00000112414	ADGRG6	6	142622991	142767403	144413	+	1.35186e-06	0.025265	3.92313e-05	3.92313e-05	3.92313e-05	0.025265
ENSG00000166133	RPUSD2	15	40861499	40866659	5161	+	1.36203e-06	0.025455	3.94651e-05	3.94651e-05	3.94651e-05	0.025455
ENSG00000131484	AC091132.1	17	43580626	43612076	31451	+	1.41889e-06	0.0265177	4.10491e-05	4.10491e-05	4.10491e-05	0.0265177
ENSG00000230487	PSMG3-AS1	7	1609709	1629262	19554	+	1.43416e-06	0.026803	4.14265e-05	4.14265e-05	4.14265e-05	0.026803
ENSG00000157110	RBPMS	8	30241944	30429778	187835	+	1.4464e-06	0.0270317	4.16839e-05	4.16839e-05	4.16839e-05	0.0270317
ENSG00000116497	S100PBP	1	33282368	33324476	42109	+	1.44753e-06	0.0270529	4.16839e-05	4.16839e-05	4.16839e-05	0.0270529
ENSG00000142945	KIF2C	1	45205490	45233439	27950	+	1.46159e-06	0.0273157	4.20241e-05	4.20241e-05	4.20241e-05	0.0273157
ENSG00000145907	G3BP1	5	151150606	151192346	41741	+	1.49476e-06	0.0279356	4.29107e-05	4.29107e-05	4.29107e-05	0.0279356
ENSG00000167792	NDUFV1	11	67374323	67380006	5684	+	1.49702e-06	0.0279778	4.29107e-05	4.29107e-05	4.29107e-05	0.0279778
ENSG00000187775	DNAH17	17	76419778	76573476	153699	-	1.5215e-06	0.0284354	4.35457e-05	4.35457e-05	4.35457e-05	0.0284354
ENSG00000101003	GINS1	20	25388363	25433264	44902	+	1.52692e-06	0.0285365	4.36339e-05	4.36339e-05	4.36339e-05	0.0285365
ENSG00000163697	APBB2	4	40812044	41218731	406688	-	1.56058e-06	0.0291657	4.45278e-05	4.45278e-05	4.45278e-05	0.0291657
ENSG00000146731	CCT6A	7	56119323	56131682	12360	+	1.60028e-06	0.0299076	4.55909e-05	4.55909e-05	4.55909e-05	0.0299076
ENSG00000196510	ANAPC7	12	110810705	110841535	30831	-	1.60649e-06	0.0300236	4.5698e-05	4.5698e-05	4.5698e-05	0.0300236
ENSG00000121274	PAPD5	16	50186829	50269221	82393	+	1.61141e-06	0.0301157	4.5765e-05	4.5765e-05	4.5765e-05	0.0301157
ENSG00000136280	CCM2	7	45039074	45116068	76995	+	1.61374e-06	0.0301591	4.5765e-05	4.5765e-05	4.5765e-05	0.0301591
ENSG00000159596	TMEM69	1	46152886	46160115	7230	+	1.61813e-06	0.0302412	4.58199e-05	4.58199e-05	4.58199e-05	0.0302412
ENSG00000104081	BMF	15	40380091	40401093	21003	-	1.64973e-06	0.0308318	4.66442e-05	4.66442e-05	4.66442e-05	0.0308318
ENSG00000112561	TFEB	6	41651716	41703997	52282	-	1.65453e-06	0.0309214	4.67091e-05	4.67091e-05	4.67091e-05	0.0309214
ENSG00000154175	ABI3BP	3	100468000	100712359	244360	-	1.67034e-06	0.031217	4.70845e-05	4.70845e-05	4.70845e-05	0.031217
ENSG00000115274	INO80B	2	74682150	74688011	5862	+	1.69896e-06	0.0317519	4.78191e-05	4.78191e-05	4.78191e-05	0.0317519
ENSG00000165695	AK8	9	135600965	135754164	153200	-	1.74545e-06	0.0326207	4.90537e-05	4.90537e-05	4.90537e-05	0.0326207
ENSG00000178301	AQP11	11	77300436	77321400	20965	+	1.85084e-06	0.0345904	5.19375e-05	5.19375e-05	5.19375e-05	0.0345904
ENSG00000141380	SS18	18	23596578	23671181	74604	-	1.87529e-06	0.0350474	5.25448e-05	5.25448e-05	5.25448e-05	0.0350474
ENSG00000115944	COX7A2L	2	42560686	42652228	91543	-	1.90409e-06	0.0355856	5.32719e-05	5.32719e-05	5.32719e-05	0.0355856
ENSG00000008083	JARID2	6	15246527	15522252	275726	+	1.9357e-06	0.0361762	5.40751e-05	5.40751e-05	5.40751e-05	0.0361762
ENSG00000117222	RBBP5	1	205055270	205091143	35874	-	1.96299e-06	0.0366863	5.47557e-05	5.47557e-05	5.47557e-05	0.0366863
ENSG00000176402	GJC3	7	99520892	99527243	6352	-	2.023e-06	0.0378078	5.63455e-05	5.63455e-05	5.63455e-05	0.0378078
ENSG00000106070	GRB10	7	50657760	50861159	203400	-	2.08327e-06	0.0389342	5.79378e-05	5.79378e-05	5.79378e-05	0.0389342
ENSG00000116586	LAMTOR2	1	156024543	156028301	3759	+	2.24452e-06	0.0419479	6.23297e-05	6.23297e-05	6.23297e-05	0.0419479
ENSG00000184887	BTBD6	14	105714827	105717430	2604	+	2.25111e-06	0.042071	6.24199e-05	6.24199e-05	6.24199e-05	0.042071
ENSG00000107796	ACTA2	10	90694831	90751147	56317	-	2.33546e-06	0.0436474	6.46627e-05	6.46627e-05	6.46627e-05	0.0436474
ENSG00000154930	ACSS1	20	24986868	25039616	52749	-	2.34957e-06	0.0439111	6.49572e-05	6.49572e-05	6.49572e-05	0.0439111
ENSG00000108557	RAI1	17	17584787	17714767	129981	+	2.46334e-06	0.0460374	6.80021e-05	6.80021e-05	6.80021e-05	0.0460374
ENSG00000136383	ALPK3	15	85359911	85416713	56803	+	2.54591e-06	0.0475805	7.0171e-05	7.0171e-05	7.0171e-05	0.0475805
ENSG00000146700	SSC4D	7	76018651	76039012	20362	-	2.54942e-06	0.0476461	7.0171e-05	7.0171e-05	7.0171e-05	0.0476461
ENSG00000101336	HCK	20	30639991	30689659	49669	+	2.59296e-06	0.0484597	7.12643e-05	7.12643e-05	7.12643e-05	0.0484597
ENSG00000198843	SELENOT	3	150320662	150348222	27561	+	2.66346e-06	0.0497775	7.30234e-05	7.30234e-05	7.30234e-05	0.0497775
ENSG00000134686	PHC2	1	33789224	33896653	107430	-	2.66477e-06	0.049802	7.30234e-05	7.30234e-05	7.30234e-05	0.049802
ENSG00000075785	RAB7A	3	128444965	128533639	88675	+	2.67231e-06	0.0499428	7.31227e-05	7.31227e-05	7.31227e-05	0.0499428
ENSG00000164402	SEPT8	5	132086509	132142933	56425	-	2.69417e-06	0.0503514	7.36132e-05	7.36132e-05	7.36132e-05	0.0503514
ENSG00000125170	DOK4	16	57505863	57521239	15377	-	2.72171e-06	0.0508661	7.42571e-05	7.42571e-05	7.42571e-05	0.0508661
ENSG00000165071	TMEM71	8	133697253	133772958	75706	-	2.74809e-06	0.051359	7.48262e-05	7.48262e-05	7.48262e-05	0.051359
ENSG00000258366	RTEL1	20	62289163	62328416	39254	+	2.75058e-06	0.0514056	7.48262e-05	7.48262e-05	7.48262e-05	0.0514056
ENSG00000123636	BAZ2B	2	160175490	160473203	297714	-	2.80811e-06	0.0524808	7.62802e-05	7.62802e-05	7.62802e-05	0.0524808
ENSG00000104903	LYL1	19	13209847	13213975	4129	-	2.85396e-06	0.0533376	7.7413e-05	7.7413e-05	7.7413e-05	0.0533376
ENSG00000185955	C7orf61	7	100054238	100061894	7657	-	2.87334e-06	0.0536998	7.78258e-05	7.78258e-05	7.78258e-05	0.0536998
ENSG00000083844	ZNF264	19	57702868	57724724	21857	+	2.99925e-06	0.0560531	8.11188e-05	8.11188e-05	8.11188e-05	0.0560531
ENSG00000172780	RAB43	3	128806412	128841644	35233	-	3.02497e-06	0.0565337	8.16961e-05	8.16961e-05	8.16961e-05	0.0565337
ENSG00000132718	SYT11	1	155829300	155854990	25691	+	3.18453e-06	0.0595157	8.58317e-05	8.58317e-05	8.58317e-05	0.0595157
ENSG00000071626	DAZAP1	19	1407568	1435719	28152	+	3.18729e-06	0.0595672	8.58317e-05	8.58317e-05	8.58317e-05	0.0595672
ENSG00000100664	EIF5	14	103799881	103811362	11482	+	3.28533e-06	0.0613995	8.83446e-05	8.83446e-05	8.83446e-05	0.0613995
ENSG00000099998	GGT5	22	24615622	24641110	25489	-	3.30247e-06	0.0617198	8.86213e-05	8.86213e-05	8.86213e-05	0.0617198
ENSG00000142669	SH3BGRL3	1	26605667	26608007	2341	+	3.3051e-06	0.061769	8.86213e-05	8.86213e-05	8.86213e-05	0.061769
ENSG00000260032	NORAD	20	34633544	34638882	5339	-	3.37268e-06	0.0630319	9.03036e-05	9.03036e-05	9.03036e-05	0.0630319
ENSG00000111801	BTN3A3	6	26440700	26453643	12944	+	3.38316e-06	0.0632279	9.04548e-05	9.04548e-05	9.04548e-05	0.0632279
ENSG00000263142	LRRC37A17P	17	45055847	45131935	76089	+	3.39125e-06	0.0633791	9.05416e-05	9.05416e-05	9.05416e-05	0.0633791
ENSG00000135541	AHI1	6	135604670	135818914	214245	-	3.43216e-06	0.0641437	9.15031e-05	9.15031e-05	9.15031e-05	0.0641437
ENSG00000132763	MMACHC	1	45965725	45976739	11015	+	3.45981e-06	0.0646604	9.21089e-05	9.21089e-05	9.21089e-05	0.0646604
ENSG00000236617	AC127070.2	12	133464428	133465169	742	+	3.49065e-06	0.0652368	9.26768e-05	9.26768e-05	9.26768e-05	0.0652368
ENSG00000143621	ILF2	1	153634512	153643524	9013	-	3.49106e-06	0.0652445	9.26768e-05	9.26768e-05	9.26768e-05	0.0652445
ENSG00000111237	VPS29	12	110928902	110939922	11021	-	3.5182e-06	0.0657516	9.32647e-05	9.32647e-05	9.32647e-05	0.0657516
ENSG00000181585	TMIE	3	46742823	46752376	9554	+	3.54555e-06	0.0662629	9.38568e-05	9.38568e-05	9.38568e-05	0.0662629
ENSG00000087884	AAMDC	11	77532155	77629478	97324	+	3.57405e-06	0.0667954	9.44772e-05	9.44772e-05	9.44772e-05	0.0667954
ENSG00000108654	DDX5	17	62495734	62504317	8584	-	3.5847e-06	0.0669944	9.46249e-05	9.46249e-05	9.46249e-05	0.0669944
ENSG00000110987	BCL7A	12	122457328	122499948	42621	+	3.7405e-06	0.0699062	9.85766e-05	9.85766e-05	9.85766e-05	0.0699062
ENSG00000166266	CUL5	11	107879459	107978503	99045	+	3.74495e-06	0.0699894	9.85766e-05	9.85766e-05	9.85766e-05	0.0699894
ENSG00000137824	RMDN3	15	41028082	41048049	19968	-	3.83525e-06	0.071677	0.000100811	0.000100811	0.000100811	0.071677
ENSG00000077235	GTF3C1	16	27470876	27561234	90359	-	3.95771e-06	0.0739656	0.000103884	0.000103884	0.000103884	0.0739656
ENSG00000183172	SMDT1	22	42475695	42480288	4594	+	3.97398e-06	0.0742696	0.000104165	0.000104165	0.000104165	0.0742696
ENSG00000110801	PSMD9	12	122326637	122356203	29567	+	3.98237e-06	0.0744265	0.000104239	0.000104239	0.000104239	0.0744265
ENSG00000129744	ART1	11	3666358	3685646	19289	+	3.99004e-06	0.0745699	0.000104294	0.000104294	0.000104294	0.0745699
ENSG00000078699	CBFA2T2	20	32077881	32237842	159962	+	4.03704e-06	0.0754483	0.000105375	0.000105375	0.000105375	0.0754483
ENSG00000177556	ATOX1	5	151121877	151152093	30217	-	4.06654e-06	0.0759996	0.000105997	0.000105997	0.000105997	0.0759996
ENSG00000175662	TOM1L2	17	17746828	17875736	128909	-	4.20152e-06	0.0785222	0.000109362	0.000109362	0.000109362	0.0785222
ENSG00000198369	SPRED2	2	65537985	65659771	121787	-	4.22188e-06	0.0789028	0.00010974	0.00010974	0.00010974	0.0789028
ENSG00000178149	DALRD3	3	49052921	49059726	6806	-	4.2635e-06	0.0796806	0.000110667	0.000110667	0.000110667	0.0796806
ENSG00000178226	PRSS36	16	31150246	31161415	11170	-	4.27959e-06	0.0799813	0.000110931	0.000110931	0.000110931	0.0799813
ENSG00000171862	PTEN	10	89622870	89731687	108818	+	4.31367e-06	0.0806181	0.000111659	0.000111659	0.000111659	0.0806181
ENSG00000239779	WBP1	2	74685456	74688018	2563	+	4.43046e-06	0.0828009	0.000114524	0.000114524	0.000114524	0.0828009
ENSG00000254829	AP003032.2	11	77726761	77727541	781	+	4.57748e-06	0.0855485	0.000118161	0.000118161	0.000118161	0.0855485
ENSG00000173933	RBM4	11	66384097	66434153	50057	+	4.69695e-06	0.0877812	0.000121078	0.000121078	0.000121078	0.0877812
ENSG00000105229	PIAS4	19	4007644	4039384	31741	+	4.72726e-06	0.0883477	0.000121691	0.000121691	0.000121691	0.0883477
ENSG00000205702	CYP2D7	22	42536214	42540576	4363	-	4.75413e-06	0.0888499	0.000122214	0.000122214	0.000122214	0.0888499
ENSG00000173715	C11orf80	11	66511922	66610987	99066	+	4.95369e-06	0.0925796	0.00012717	0.00012717	0.00012717	0.0925796
ENSG00000007402	CACNA2D2	3	50400233	50541675	141443	-	5.03703e-06	0.094137	0.000129132	0.000129132	0.000129132	0.094137
ENSG00000114654	EFCC1	3	128720472	128759585	39114	+	5.09197e-06	0.0951637	0.000130361	0.000130361	0.000130361	0.0951637
ENSG00000100209	HSCB	22	29138019	29153503	15485	+	5.12216e-06	0.0957281	0.000130955	0.000130955	0.000130955	0.0957281
ENSG00000171408	PDE7B	6	136172834	136516712	343879	+	5.14057e-06	0.0960721	0.000131246	0.000131246	0.000131246	0.0960721
ENSG00000164049	FBXW12	3	48413709	48442666	28958	+	5.16555e-06	0.0965389	0.000131704	0.000131704	0.000131704	0.0965389
ENSG00000169862	CTNND2	5	10971952	11904155	932204	-	5.20981e-06	0.0973661	0.000132529	0.000132529	0.000132529	0.0973661
ENSG00000169418	NPR1	1	153651113	153666468	15356	+	5.2121e-06	0.0974089	0.000132529	0.000132529	0.000132529	0.0974089
ENSG00000100321	SYNGR1	22	39745930	39781593	35664	+	5.35094e-06	0.100004	0.000135875	0.000135875	0.000135875	0.100004
ENSG00000168090	COPS6	7	99686577	99689823	3247	+	5.39538e-06	0.100834	0.000136817	0.000136817	0.000136817	0.100834
ENSG00000220205	VAMP2	17	8062467	8066864	4398	-	5.51391e-06	0.103049	0.000139633	0.000139633	0.000139633	0.103049
ENSG00000266918	AC091132.4	17	43608943	43611204	2262	+	5.58171e-06	0.104317	0.000141159	0.000141159	0.000141159	0.104317
ENSG00000167394	ZNF668	16	31072164	31085641	13478	-	5.77239e-06	0.10788	0.000145784	0.000145784	0.000145784	0.10788
ENSG00000165626	BEND7	10	13480484	13570974	90491	-	5.9319e-06	0.110861	0.00014961	0.00014961	0.00014961	0.110861
ENSG00000179029	TMEM107	17	8076555	8079717	3163	-	5.98943e-06	0.111936	0.000150858	0.000150858	0.000150858	0.111936
ENSG00000258890	CEP95	17	62502706	62538579	35874	+	6.13278e-06	0.114615	0.00015426	0.00015426	0.00015426	0.114615
ENSG00000248092	NNT-AS1	5	43571696	43603332	31637	-	6.24552e-06	0.116723	0.000156885	0.000156885	0.000156885	0.116723
ENSG00000146360	GPR6	6	110299514	110301921	2408	+	6.41235e-06	0.11984	0.00016086	0.00016086	0.00016086	0.11984
ENSG00000131437	KIF3A	5	132028320	132073330	45011	-	6.4268e-06	0.120111	0.000161006	0.000161006	0.000161006	0.120111
ENSG00000144893	MED12L	3	150803484	151154860	351377	+	6.55605e-06	0.122526	0.000164024	0.000164024	0.000164024	0.122526
ENSG00000169231	THBS3	1	155165379	155178842	13464	-	6.61962e-06	0.123714	0.000165393	0.000165393	0.000165393	0.123714
ENSG00000255224	AC109322.1	8	145132905	145134168	1264	-	6.70749e-06	0.125356	0.000167365	0.000167365	0.000167365	0.125356
ENSG00000231890	DARS-AS1	2	136742746	136779888	37143	+	6.72577e-06	0.125698	0.00016759	0.00016759	0.00016759	0.125698
ENSG00000042832	TG	8	133879203	134147147	267945	+	6.73444e-06	0.12586	0.00016759	0.00016759	0.00016759	0.12586
ENSG00000151474	FRMD4A	10	13685706	14504141	818436	-	6.76858e-06	0.126498	0.00016816	0.00016816	0.00016816	0.126498
ENSG00000151881	TMEM267	5	43444354	43483995	39642	-	6.77535e-06	0.126625	0.00016816	0.00016816	0.00016816	0.126625
ENSG00000136536	MARCH7	2	160569000	160627538	58539	+	6.78785e-06	0.126858	0.000168247	0.000168247	0.000168247	0.126858
ENSG00000149929	HIRIP3	16	30003645	30007757	4113	-	6.83786e-06	0.127793	0.000169262	0.000169262	0.000169262	0.127793
ENSG00000166529	ZSCAN21	7	99647390	99662661	15272	+	6.85847e-06	0.128178	0.000169548	0.000169548	0.000169548	0.128178
ENSG00000166508	MCM7	7	99690351	99699563	9213	-	6.9354e-06	0.129616	0.000171223	0.000171223	0.000171223	0.129616
ENSG00000181631	P2RY13	3	151044100	151047336	3237	-	7.01768e-06	0.131153	0.000173026	0.000173026	0.000173026	0.131153
ENSG00000185800	DMWD	19	46286205	46296060	9856	-	7.10647e-06	0.132813	0.000174984	0.000174984	0.000174984	0.132813
ENSG00000255737	AGAP2-AS1	12	58120054	58122139	2086	+	7.12475e-06	0.133154	0.000175203	0.000175203	0.000175203	0.133154
ENSG00000138107	ACTR1A	10	104238986	104262482	23497	-	7.23698e-06	0.135252	0.000177526	0.000177526	0.000177526	0.135252
ENSG00000197815	AC122129.1	17	17761583	17762295	713	+	7.23821e-06	0.135275	0.000177526	0.000177526	0.000177526	0.135275
ENSG00000164305	CASP3	4	185548850	185570663	21814	-	7.26748e-06	0.135822	0.00017801	0.00017801	0.00017801	0.135822
ENSG00000145949	MYLK4	6	2663863	2751200	87338	-	7.89601e-06	0.147569	0.000193153	0.000193153	0.000193153	0.147569
ENSG00000148143	ZNF462	9	109625378	109775915	150538	+	7.97466e-06	0.149038	0.000194822	0.000194822	0.000194822	0.149038
ENSG00000115839	RAB3GAP1	2	135809835	135933964	124130	+	8.10132e-06	0.151406	0.000197657	0.000197657	0.000197657	0.151406
ENSG00000177951	BET1L	11	167784	207428	39645	-	8.16951e-06	0.15268	0.000199061	0.000199061	0.000199061	0.15268
ENSG00000071564	TCF3	19	1609291	1652604	43314	-	8.20223e-06	0.153291	0.000199598	0.000199598	0.000199598	0.153291
ENSG00000188643	S100A16	1	153579362	153585621	6260	-	8.27702e-06	0.154689	0.000201156	0.000201156	0.000201156	0.154689
ENSG00000136270	TBRG4	7	45139699	45151646	11948	-	8.30503e-06	0.155213	0.000201575	0.000201575	0.000201575	0.155213
ENSG00000102858	MGRN1	16	4666494	4740975	74482	+	8.3331e-06	0.155737	0.000201994	0.000201994	0.000201994	0.155737
ENSG00000074219	TEAD2	19	49843852	49865714	21863	-	8.40467e-06	0.157075	0.000203465	0.000203465	0.000203465	0.157075
ENSG00000072310	SREBF1	17	17713713	17740325	26613	-	8.69817e-06	0.16256	0.000210298	0.000210298	0.000210298	0.16256
ENSG00000146834	MEPCE	7	100026413	100031741	5329	+	8.72886e-06	0.163134	0.000210767	0.000210767	0.000210767	0.163134
ENSG00000110628	SLC22A18	11	2920951	2946476	25526	+	8.76788e-06	0.163863	0.000211436	0.000211436	0.000211436	0.163863
ENSG00000048649	RSF1	11	77371041	77532063	161023	-	8.81768e-06	0.164794	0.000212363	0.000212363	0.000212363	0.164794
ENSG00000008300	CELSR3	3	48673902	48700348	26447	-	8.86255e-06	0.165632	0.000213169	0.000213169	0.000213169	0.165632
ENSG00000106330	MOSPD3	7	100209725	100213007	3283	+	9.18775e-06	0.17171	0.000220707	0.000220707	0.000220707	0.17171
ENSG00000100302	RASD2	22	35936915	35950048	13134	+	9.21231e-06	0.172169	0.000221013	0.000221013	0.000221013	0.172169
ENSG00000127249	ATP13A4	3	193119866	193310900	191035	-	9.23597e-06	0.172611	0.000221296	0.000221296	0.000221296	0.172611
ENSG00000185619	PCGF3	4	699537	764428	64892	+	9.27292e-06	0.173302	0.000221897	0.000221897	0.000221897	0.173302
ENSG00000154174	TOMM70	3	100082275	100120242	37968	-	9.54266e-06	0.178343	0.00022806	0.00022806	0.00022806	0.178343
ENSG00000179698	WDR97	8	145162629	145173218	10590	+	9.62399e-06	0.179863	0.00022971	0.00022971	0.00022971	0.179863
ENSG00000164077	MON1A	3	49946302	49967606	21305	-	9.87938e-06	0.184636	0.000235505	0.000235505	0.000235505	0.184636
ENSG00000132004	FBXW9	19	12798867	12807457	8591	-	9.96704e-06	0.186274	0.000237292	0.000237292	0.000237292	0.186274
ENSG00000078804	TP53INP2	20	33292094	33301243	9150	+	1.00793e-05	0.188373	0.00023966	0.00023966	0.00023966	0.188373
ENSG00000116641	DOCK7	1	62920399	63153969	233571	-	1.01063e-05	0.188876	0.000239995	0.000239995	0.000239995	0.188876
ENSG00000177082	WDR73	15	85185999	85197574	11576	-	1.01482e-05	0.189659	0.000240684	0.000240684	0.000240684	0.189659
ENSG00000108443	RPS6KB1	17	57970447	58027925	57479	+	1.02196e-05	0.190994	0.000242034	0.000242034	0.000242034	0.190994
ENSG00000179397	CATSPERE	1	244617679	244804479	186801	+	1.0231e-05	0.191207	0.000242034	0.000242034	0.000242034	0.191207
ENSG00000213753	CENPBD1P1	19	59084870	59111168	26299	+	1.02783e-05	0.192092	0.000242847	0.000242847	0.000242847	0.192092
ENSG00000162241	SLC25A45	11	65142663	65151172	8510	-	1.04884e-05	0.196018	0.000247498	0.000247498	0.000247498	0.196018
ENSG00000177096	FAM109B	22	42470255	42475445	5191	+	1.06286e-05	0.198638	0.000250256	0.000250256	0.000250256	0.198638
ENSG00000006062	MAP3K14	17	43340488	43394414	53927	-	1.06321e-05	0.198703	0.000250256	0.000250256	0.000250256	0.198703
ENSG00000074211	PPP2R2C	4	6322305	6565327	243023	-	1.06641e-05	0.199301	0.000250693	0.000250693	0.000250693	0.199301
ENSG00000160710	ADAR	1	154554538	154600475	45938	-	1.09075e-05	0.20385	0.000256093	0.000256093	0.000256093	0.20385
ENSG00000175787	ZNF169	9	97021593	97063736	42144	+	1.10088e-05	0.205744	0.000258148	0.000258148	0.000258148	0.205744
ENSG00000163155	LYSMD1	1	151132224	151138424	6201	-	1.10464e-05	0.206446	0.000258704	0.000258704	0.000258704	0.206446
ENSG00000164695	CHMP4C	8	82644669	82671750	27082	+	1.10718e-05	0.20692	0.000258974	0.000258974	0.000258974	0.20692
ENSG00000107164	FUBP3	9	133454352	133513739	59388	+	1.11431e-05	0.208253	0.00026014	0.00026014	0.00026014	0.208253
ENSG00000260257	AL035071.1	20	31444848	31446557	1710	+	1.11545e-05	0.208467	0.00026014	0.00026014	0.00026014	0.208467
ENSG00000236540	AC006547.1	22	20050503	20058066	7564	-	1.11634e-05	0.208632	0.00026014	0.00026014	0.00026014	0.208632
ENSG00000132522	GPS2	17	7214643	7218883	4241	-	1.14244e-05	0.213511	0.000265892	0.000265892	0.000265892	0.213511
ENSG00000070785	EIF2B3	1	45316450	45452282	135833	-	1.15749e-05	0.216323	0.000269059	0.000269059	0.000269059	0.216323
ENSG00000224687	RASAL2-AS1	1	178060643	178063119	2477	-	1.15947e-05	0.216693	0.000269184	0.000269184	0.000269184	0.216693
ENSG00000167272	POP5	12	121016567	121019201	2635	-	1.18303e-05	0.221097	0.000274313	0.000274313	0.000274313	0.221097
ENSG00000103490	PYCARD	16	31212806	31214771	1966	-	1.2054e-05	0.225277	0.000279153	0.000279153	0.000279153	0.225277
ENSG00000231113	AL035587.1	6	42908102	42916098	7997	+	1.22151e-05	0.228287	0.000282534	0.000282534	0.000282534	0.228287
ENSG00000171109	MFN1	3	179065480	179112719	47240	+	1.22666e-05	0.229251	0.000283328	0.000283328	0.000283328	0.229251
ENSG00000153989	NUS1	6	117996665	118031803	35139	+	1.22817e-05	0.229532	0.000283328	0.000283328	0.000283328	0.229532
ENSG00000106327	TFR2	7	100218039	100240402	22364	-	1.22949e-05	0.229779	0.000283328	0.000283328	0.000283328	0.229779
ENSG00000129071	MBD4	3	129149787	129158878	9092	-	1.23311e-05	0.230456	0.000283813	0.000283813	0.000283813	0.230456
ENSG00000143416	SELENBP1	1	151336778	151345209	8432	-	1.24061e-05	0.231857	0.000285188	0.000285188	0.000285188	0.231857
ENSG00000189334	S100A14	1	153586731	153589462	2732	-	1.25488e-05	0.234525	0.000288114	0.000288114	0.000288114	0.234525
ENSG00000224424	PRKAR2A-AS1	3	48885005	48889414	4410	+	1.27113e-05	0.237562	0.000291487	0.000291487	0.000291487	0.237562
ENSG00000078487	ZCWPW1	7	99998449	100026615	28167	-	1.27911e-05	0.239053	0.000292957	0.000292957	0.000292957	0.239053
ENSG00000114098	ARMC8	3	137906109	138017231	111123	+	1.28422e-05	0.240008	0.000293767	0.000293767	0.000293767	0.240008
ENSG00000111231	GPN3	12	110890289	110907073	16785	-	1.31964e-05	0.246628	0.000301501	0.000301501	0.000301501	0.246628
ENSG00000149548	CCDC15	11	124824017	124911385	87369	+	1.34078e-05	0.250578	0.000305956	0.000305956	0.000305956	0.250578
ENSG00000092020	PPP2R3C	14	35554673	35591723	37051	-	1.34559e-05	0.251478	0.00030668	0.00030668	0.00030668	0.251478
ENSG00000179151	EDC3	15	74922899	74988633	65735	-	1.39414e-05	0.260551	0.000317358	0.000317358	0.000317358	0.260551
ENSG00000182742	HOXB4	17	46652875	46657473	4599	-	1.39873e-05	0.261409	0.000318016	0.000318016	0.000318016	0.261409
ENSG00000087077	TRIP6	7	100464760	100471076	6317	+	1.43528e-05	0.268239	0.000325714	0.000325714	0.000325714	0.268239
ENSG00000065989	PDE4A	19	10527449	10580305	52857	+	1.43608e-05	0.268388	0.000325714	0.000325714	0.000325714	0.268388
ENSG00000183597	TANGO2	22	20004537	20053449	48913	+	1.44335e-05	0.269748	0.000326967	0.000326967	0.000326967	0.269748
ENSG00000198742	SMURF1	7	98625061	98741723	116663	-	1.47019e-05	0.274764	0.000332644	0.000332644	0.000332644	0.274764
ENSG00000184584	TMEM173	5	138855119	138862520	7402	-	1.47684e-05	0.276006	0.000333743	0.000333743	0.000333743	0.276006
ENSG00000197429	IPP	1	46159996	46216322	56327	-	1.49062e-05	0.278582	0.000336452	0.000336452	0.000336452	0.278582
ENSG00000248184	LINC02283	4	55199059	55222121	23063	+	1.49492e-05	0.279385	0.000337015	0.000337015	0.000337015	0.279385
ENSG00000129295	LRRC6	8	133584320	133687838	103519	-	1.49749e-05	0.279866	0.000337188	0.000337188	0.000337188	0.279866
ENSG00000173890	GPR160	3	169755717	169803191	47475	+	1.51783e-05	0.283666	0.000341355	0.000341355	0.000341355	0.283666
ENSG00000122912	SLC25A16	10	70237756	70287231	49476	-	1.52257e-05	0.284553	0.00034201	0.00034201	0.00034201	0.284553
ENSG00000164944	VIRMA	8	95499921	95565757	65837	-	1.63356e-05	0.305295	0.000366116	0.000366116	0.000366116	0.305295
ENSG00000170037	CNTROB	17	7835419	7853236	17818	+	1.6338e-05	0.305341	0.000366116	0.000366116	0.000366116	0.305341
ENSG00000117448	AKR1A1	1	46016215	46035721	19507	+	1.63985e-05	0.306472	0.000367032	0.000367032	0.000367032	0.306472
ENSG00000143653	SCCPDH	1	246887349	246931439	44091	+	1.65336e-05	0.308997	0.000369613	0.000369613	0.000369613	0.308997
ENSG00000120662	MTRF1	13	41790505	41837742	47238	-	1.65606e-05	0.309501	0.000369774	0.000369774	0.000369774	0.309501
ENSG00000189319	FAM53B	10	126307861	126432838	124978	-	1.66132e-05	0.310484	0.000370506	0.000370506	0.000370506	0.310484
ENSG00000185634	SHC4	15	49115932	49255641	139710	-	1.72148e-05	0.321727	0.000383465	0.000383465	0.000383465	0.321727
ENSG00000183579	ZNRF3	22	29279580	29453475	173896	+	1.73106e-05	0.323518	0.000385141	0.000385141	0.000385141	0.323518
ENSG00000102763	VWA8	13	42140973	42535256	394284	-	1.73534e-05	0.324318	0.000385634	0.000385634	0.000385634	0.324318
ENSG00000197457	STMN3	20	62271061	62284780	13720	-	1.7377e-05	0.324759	0.0003857	0.0003857	0.0003857	0.324759
ENSG00000116731	PRDM2	1	14026693	14151574	124882	+	1.78374e-05	0.333363	0.000395448	0.000395448	0.000395448	0.333363
ENSG00000104936	DMPK	19	46272975	46285810	12836	-	1.80088e-05	0.336567	0.000398776	0.000398776	0.000398776	0.336567
ENSG00000266241	MIR5047	17	62497332	62497431	100	-	1.8155e-05	0.339299	0.000401537	0.000401537	0.000401537	0.339299
ENSG00000139697	SBNO1	12	123773656	123849390	75735	-	1.82924e-05	0.341867	0.000404098	0.000404098	0.000404098	0.341867
ENSG00000083838	ZNF446	19	58985384	58992597	7214	+	1.87374e-05	0.350184	0.000413263	0.000413263	0.000413263	0.350184
ENSG00000122566	HNRNPA2B1	7	26229547	26241149	11603	-	1.87515e-05	0.350447	0.000413263	0.000413263	0.000413263	0.350447
ENSG00000125965	GDF5	20	34021145	34042568	21424	-	1.92857e-05	0.36043	0.000424074	0.000424074	0.000424074	0.36043
ENSG00000163528	CHCHD4	3	14153580	14166370	12791	-	1.92875e-05	0.360463	0.000424074	0.000424074	0.000424074	0.360463
ENSG00000224152	AC009506.1	2	160471807	160473593	1787	+	1.9382e-05	0.36223	0.000425653	0.000425653	0.000425653	0.36223
ENSG00000156885	COX6A2	16	31439052	31439967	916	-	1.97012e-05	0.368196	0.000432155	0.000432155	0.000432155	0.368196
ENSG00000152455	SUV39H2	10	14920819	14946314	25496	+	1.98666e-05	0.371288	0.000435239	0.000435239	0.000435239	0.371288
ENSG00000109184	DCUN1D4	4	52709166	52783003	73838	+	1.98884e-05	0.371694	0.000435239	0.000435239	0.000435239	0.371694
ENSG00000047578	KIAA0556	16	27561454	27791690	230237	+	2.01822e-05	0.377185	0.000441152	0.000441152	0.000441152	0.377185
ENSG00000173992	CCS	11	66360292	66373490	13199	+	2.02736e-05	0.378892	0.000442631	0.000442631	0.000442631	0.378892
ENSG00000041515	MYO16	13	109248500	109860355	611856	+	2.03801e-05	0.380884	0.000444439	0.000444439	0.000444439	0.380884
ENSG00000126001	CEP250	20	34042985	34099804	56820	+	2.04071e-05	0.381388	0.000444508	0.000444508	0.000444508	0.381388
ENSG00000178719	GRINA	8	145064226	145067583	3358	+	2.04498e-05	0.382187	0.000444921	0.000444921	0.000444921	0.382187
ENSG00000103257	SLC7A5	16	87863629	87903094	39466	-	2.06646e-05	0.386202	0.000449072	0.000449072	0.000449072	0.386202
ENSG00000138592	USP8	15	50716577	50793280	76704	+	2.07341e-05	0.3875	0.000450058	0.000450058	0.000450058	0.3875
ENSG00000133056	PIK3C2B	1	204391756	204463852	72097	-	2.10443e-05	0.393297	0.000456261	0.000456261	0.000456261	0.393297
ENSG00000009950	MLXIPL	7	73007524	73038873	31350	-	2.11969e-05	0.39615	0.000459038	0.000459038	0.000459038	0.39615
ENSG00000114738	MAPKAPK3	3	50648951	50686720	37770	+	2.14304e-05	0.400513	0.000463556	0.000463556	0.000463556	0.400513
ENSG00000036054	TBC1D23	3	99979844	100044095	64252	+	2.15506e-05	0.402759	0.000465617	0.000465617	0.000465617	0.402759
ENSG00000081377	CDC14B	9	99252523	99382112	129590	-	2.15761e-05	0.403237	0.000465631	0.000465631	0.000465631	0.403237
ENSG00000099904	ZDHHC8	22	20116979	20135530	18552	+	2.16202e-05	0.40406	0.000466044	0.000466044	0.000466044	0.40406
ENSG00000087085	ACHE	7	100487615	100494594	6980	-	2.22832e-05	0.416451	0.000479782	0.000479782	0.000479782	0.416451
ENSG00000128891	CCDC32	15	40820882	40857256	36375	-	2.25707e-05	0.421823	0.000485412	0.000485412	0.000485412	0.421823
ENSG00000107863	ARHGAP21	10	24872538	25012597	140060	-	2.28246e-05	0.426568	0.000490308	0.000490308	0.000490308	0.426568
ENSG00000172939	OXSR1	3	38206580	38296979	90400	+	2.30295e-05	0.430398	0.000494143	0.000494143	0.000494143	0.430398
ENSG00000174446	SNAPC5	15	66782473	66790151	7679	-	2.31394e-05	0.432453	0.000495932	0.000495932	0.000495932	0.432453
ENSG00000159063	ALG8	11	77811982	77850706	38725	-	2.32493e-05	0.434507	0.000497717	0.000497717	0.000497717	0.434507
ENSG00000124126	PREX1	20	47240790	47444420	203631	-	2.33635e-05	0.43664	0.000499588	0.000499588	0.000499588	0.43664
ENSG00000156398	SFXN2	10	104474295	104503249	28955	+	2.34363e-05	0.438001	0.000500572	0.000500572	0.000500572	0.438001
ENSG00000272079	AC004233.3	16	3056121	3057386	1266	+	2.35815e-05	0.440714	0.000502637	0.000502637	0.000502637	0.440714
ENSG00000170027	YWHAG	7	75956116	75988348	32233	-	2.35867e-05	0.440813	0.000502637	0.000502637	0.000502637	0.440813
ENSG00000146729	NIPSNAP2	7	56019486	56067874	48389	+	2.37069e-05	0.443058	0.000504622	0.000504622	0.000504622	0.443058
ENSG00000259605	AC074212.1	19	46268043	46273064	5022	+	2.37988e-05	0.444776	0.000506002	0.000506002	0.000506002	0.444776
ENSG00000134470	IL15RA	10	5990855	6020150	29296	-	2.42796e-05	0.453762	0.000515091	0.000515091	0.000515091	0.453762
ENSG00000166716	ZNF592	15	85291866	85349659	57794	+	2.42814e-05	0.453795	0.000515091	0.000515091	0.000515091	0.453795
ENSG00000033867	SLC4A7	3	27414214	27525911	111698	-	2.43617e-05	0.455296	0.000516209	0.000516209	0.000516209	0.455296
ENSG00000232748	AC135050.1	16	31072813	31073451	639	+	2.48141e-05	0.463751	0.0005252	0.0005252	0.0005252	0.463751
ENSG00000197536	C5orf56	5	131746328	131811736	65409	+	2.49881e-05	0.467002	0.000528283	0.000528283	0.000528283	0.467002
ENSG00000232931	LINC00342	2	96472866	96481963	9098	-	2.508e-05	0.468719	0.000529626	0.000529626	0.000529626	0.468719
ENSG00000143924	EML4	2	42396490	42559688	163199	+	2.51735e-05	0.470468	0.000531003	0.000531003	0.000531003	0.470468
ENSG00000149503	INCENP	11	61891445	61920635	29191	+	2.52882e-05	0.472611	0.000532819	0.000532819	0.000532819	0.472611
ENSG00000138111	MFSD13A	10	104221149	104236802	15654	+	2.60036e-05	0.485981	0.000547276	0.000547276	0.000547276	0.485981
ENSG00000167674	HDGFL2	19	4472284	4502223	29940	+	2.61567e-05	0.488843	0.00054988	0.00054988	0.00054988	0.488843
ENSG00000119950	MXI1	10	111967363	112047123	79761	+	2.65035e-05	0.495324	0.000556544	0.000556544	0.000556544	0.495324
ENSG00000185633	NDUFA4L2	12	57628686	57634498	5813	-	2.66122e-05	0.497356	0.0005582	0.0005582	0.0005582	0.497356
ENSG00000226051	ZNF503-AS1	10	77029577	77133258	103682	+	2.67044e-05	0.499079	0.000559505	0.000559505	0.000559505	0.499079
ENSG00000135506	OS9	12	58087738	58115340	27603	+	2.70084e-05	0.504761	0.000565241	0.000565241	0.000565241	0.504761
ENSG00000177045	SIX5	19	46268043	46272484	4442	-	2.71637e-05	0.507662	0.000567855	0.000567855	0.000567855	0.507662
ENSG00000109182	CWH43	4	48988264	49064098	75835	+	2.75359e-05	0.514619	0.000574993	0.000574993	0.000574993	0.514619
ENSG00000110243	APOA5	11	116660083	116663136	3054	-	2.78404e-05	0.520308	0.000580701	0.000580701	0.000580701	0.520308
ENSG00000158023	WDR66	12	122355768	122441833	86066	+	2.82387e-05	0.527754	0.000588354	0.000588354	0.000588354	0.527754
ENSG00000177406	AC021054.1	12	740057	772872	32816	+	2.85632e-05	0.533818	0.000594453	0.000594453	0.000594453	0.533818
ENSG00000007866	TEAD3	6	35441374	35464853	23480	-	2.88079e-05	0.538391	0.000598878	0.000598878	0.000598878	0.538391
ENSG00000111275	ALDH2	12	112204691	112247782	43092	+	2.9044e-05	0.542803	0.000603115	0.000603115	0.000603115	0.542803
ENSG00000174371	EXO1	1	242011269	242058450	47182	+	2.95264e-05	0.551819	0.000612452	0.000612452	0.000612452	0.551819
ENSG00000164406	LEAP2	5	132208014	132210738	2725	+	3.03602e-05	0.567401	0.000629048	0.000629048	0.000629048	0.567401
ENSG00000148481	MINDY3	10	15820169	15902519	82351	-	3.08106e-05	0.575819	0.000637673	0.000637673	0.000637673	0.575819
ENSG00000267302	AC005702.1	17	58042193	58074333	32141	+	3.14223e-05	0.587252	0.000649615	0.000649615	0.000649615	0.587252
ENSG00000174483	BBS1	11	66278077	66301098	23022	+	3.20882e-05	0.599697	0.000662649	0.000662649	0.000662649	0.599697
ENSG00000187098	MITF	3	69788586	70017488	228903	+	3.24016e-05	0.605554	0.000667765	0.000667765	0.000667765	0.605554
ENSG00000122861	PLAU	10	75668935	75677255	8321	+	3.24074e-05	0.605662	0.000667765	0.000667765	0.000667765	0.605662
ENSG00000172037	LAMB2	3	49158547	49170551	12005	-	3.27834e-05	0.612688	0.000674767	0.000674767	0.000674767	0.612688
ENSG00000213592	AP000662.1	11	57485516	57486002	487	-	3.30256e-05	0.617216	0.000679006	0.000679006	0.000679006	0.617216
ENSG00000166272	WBP1L	10	104503727	104576021	72295	+	3.33092e-05	0.622517	0.000684084	0.000684084	0.000684084	0.622517
ENSG00000164061	BSN	3	49591922	49708978	117057	+	3.34569e-05	0.625275	0.000686362	0.000686362	0.000686362	0.625275
ENSG00000254941	AP000866.4	11	124677718	124678165	448	-	3.36191e-05	0.628307	0.000688933	0.000688933	0.000688933	0.628307
ENSG00000223403	MEG9	14	101536248	101539274	3027	+	3.39423e-05	0.634347	0.000694794	0.000694794	0.000694794	0.634347
ENSG00000114656	KIAA1257	3	128628709	128721533	92825	-	3.42561e-05	0.640213	0.000700452	0.000700452	0.000700452	0.640213
ENSG00000260233	SSSCA1-AS1	11	65337131	65337744	614	-	3.4514e-05	0.645033	0.000704954	0.000704954	0.000704954	0.645033
ENSG00000154767	XPC	3	14186647	14220283	33637	-	3.48868e-05	0.652	0.00071179	0.00071179	0.00071179	0.652
ENSG00000164296	TIGD6	5	149372681	149380730	8050	-	3.50332e-05	0.654735	0.000713997	0.000713997	0.000713997	0.654735
ENSG00000167526	RPL13	16	89627065	89630950	3886	+	3.51837e-05	0.657548	0.000716283	0.000716283	0.000716283	0.657548
ENSG00000267198	AC091132.5	17	43623170	43640596	17427	+	3.53307e-05	0.660296	0.000718494	0.000718494	0.000718494	0.660296
ENSG00000149179	C11orf49	11	46958240	47185936	227697	+	3.58451e-05	0.66991	0.000728163	0.000728163	0.000728163	0.66991
ENSG00000128731	HERC2	15	28356186	28567298	211113	-	3.64545e-05	0.681297	0.000739026	0.000739026	0.000739026	0.681297
ENSG00000244462	RBM12	20	34236847	34252878	16032	-	3.6459e-05	0.681382	0.000739026	0.000739026	0.000739026	0.681382
ENSG00000179091	CYC1	8	145149930	145152428	2499	+	3.65388e-05	0.682874	0.000739842	0.000739842	0.000739842	0.682874
ENSG00000261716	AC239868.2	1	149816065	149820591	4527	-	3.66571e-05	0.685084	0.000741433	0.000741433	0.000741433	0.685084
ENSG00000156222	SLC28A1	15	85427885	85518876	90992	+	3.70086e-05	0.691653	0.000747733	0.000747733	0.000747733	0.691653
ENSG00000261159	AC112484.4	3	128578559	128579369	811	-	3.72006e-05	0.695241	0.000750801	0.000750801	0.000750801	0.695241
ENSG00000213420	GPC2	7	99767229	99774995	7767	-	3.74452e-05	0.699813	0.000754529	0.000754529	0.000754529	0.699813
ENSG00000181220	ZNF746	7	149169885	149194908	25024	-	3.7466e-05	0.700203	0.000754529	0.000754529	0.000754529	0.700203
ENSG00000117425	PTCH2	1	45285516	45308735	23220	-	3.88468e-05	0.726007	0.000780714	0.000780714	0.000780714	0.726007
ENSG00000060138	YBX3	12	10851683	10875911	24229	-	3.88498e-05	0.726064	0.000780714	0.000780714	0.000780714	0.726064
ENSG00000169062	UPF3A	13	115047059	115071283	24225	+	3.89811e-05	0.728518	0.000782511	0.000782511	0.000782511	0.728518
ENSG00000266469	AC005288.1	17	37558046	37562486	4441	+	3.91213e-05	0.731138	0.000784483	0.000784483	0.000784483	0.731138
ENSG00000249471	ZNF324B	19	58962971	58969200	6230	+	3.96784e-05	0.74155	0.000794802	0.000794802	0.000794802	0.74155
ENSG00000241399	CD302	2	160625364	160654753	29390	-	4.05542e-05	0.757917	0.000811474	0.000811474	0.000811474	0.757917
ENSG00000101350	KIF3B	20	30865467	30922814	57348	+	4.09459e-05	0.765237	0.000818436	0.000818436	0.000818436	0.765237
ENSG00000176371	ZSCAN2	15	85144217	85171027	26811	+	4.14194e-05	0.774088	0.000827017	0.000827017	0.000827017	0.774088
ENSG00000130177	CDC16	13	115000362	115038198	37837	+	4.25485e-05	0.795189	0.000848016	0.000848016	0.000848016	0.795189
ENSG00000232098	AC012313.1	19	58915605	58919851	4247	-	4.25619e-05	0.795439	0.000848016	0.000848016	0.000848016	0.795439
ENSG00000188997	KCTD21	11	77882295	77899868	17574	-	4.26918e-05	0.797867	0.000849699	0.000849699	0.000849699	0.797867
ENSG00000166503	HDGFL3	15	83784320	83876770	92451	-	4.27855e-05	0.799619	0.000850659	0.000850659	0.000850659	0.799619
ENSG00000225877	PSG8-AS1	19	43326015	43331030	5016	+	4.3059e-05	0.804729	0.000855185	0.000855185	0.000855185	0.804729
ENSG00000164949	GEM	8	95261481	95274578	13098	-	4.33631e-05	0.810413	0.000860311	0.000860311	0.000860311	0.810413
ENSG00000163462	TRIM46	1	155145873	155157447	11575	+	4.34419e-05	0.811885	0.00086096	0.00086096	0.00086096	0.811885
ENSG00000198324	FAM109A	12	111798455	111806925	8471	-	4.40176e-05	0.822645	0.000871446	0.000871446	0.000871446	0.822645
ENSG00000260855	AL591848.4	1	246935603	246939074	3472	+	4.46241e-05	0.833979	0.000882517	0.000882517	0.000882517	0.833979
ENSG00000163565	IFI16	1	158969758	159024945	55188	+	4.46846e-05	0.83511	0.000882781	0.000882781	0.000882781	0.83511
ENSG00000185909	KLHDC8B	3	49209044	49213917	4874	+	4.5192e-05	0.844593	0.000891862	0.000891862	0.000891862	0.844593
ENSG00000204160	ZDHHC18	1	27153201	27184093	30893	+	4.55939e-05	0.852104	0.000898844	0.000898844	0.000898844	0.852104
ENSG00000112559	MDFI	6	41604620	41621984	17365	+	4.58344e-05	0.8566	0.000902634	0.000902634	0.000902634	0.8566
ENSG00000159592	GPBP1L1	1	46092976	46153785	60810	-	4.63455e-05	0.866151	0.000911738	0.000911738	0.000911738	0.866151
ENSG00000167173	C15orf39	15	75487984	75504510	16527	+	4.72803e-05	0.883621	0.00092915	0.00092915	0.00092915	0.883621
ENSG00000132026	RTBDN	19	12936292	12946242	9951	-	4.73941e-05	0.885749	0.000930409	0.000930409	0.000930409	0.885749
ENSG00000172732	MUS81	11	65624597	65635124	10528	+	4.86166e-05	0.908596	0.000953406	0.000953406	0.000953406	0.908596
ENSG00000173193	PARP14	3	122399465	122449687	50223	+	4.8781e-05	0.911668	0.000955369	0.000955369	0.000955369	0.911668
ENSG00000129292	PHF20L1	8	133787618	133861052	73435	+	4.88189e-05	0.912377	0.000955369	0.000955369	0.000955369	0.912377
ENSG00000234235	BOK-AS1	2	242483818	242498392	14575	-	4.91317e-05	0.918223	0.000960484	0.000960484	0.000960484	0.918223
ENSG00000197586	ENTPD6	20	25176329	25207365	31037	+	4.92015e-05	0.919527	0.000960843	0.000960843	0.000960843	0.919527
ENSG00000228672	PROB1	5	138727635	138730885	3251	-	4.94652e-05	0.924455	0.000964984	0.000964984	0.000964984	0.924455
ENSG00000245498	AP000866.1	11	124670346	124704383	34038	+	4.97761e-05	0.930265	0.000970036	0.000970036	0.000970036	0.930265
ENSG00000165912	PACSIN3	11	47199076	47207994	8919	-	5.05339e-05	0.944428	0.000983779	0.000983779	0.000983779	0.944428
ENSG00000217128	FNIP1	5	130977407	131132710	155304	-	5.07455e-05	0.948382	0.00098687	0.00098687	0.00098687	0.948382
ENSG00000253558	AC024568.1	5	77337703	77339962	2260	-	5.08931e-05	0.951141	0.000988712	0.000988712	0.000988712	0.951141
ENSG00000125977	EIF2S2	20	32676104	32700138	24035	-	5.10005e-05	0.953148	0.000989506	0.000989506	0.000989506	0.953148
ENSG00000144229	THSD7B	2	137523115	138435287	912173	+	5.10399e-05	0.953884	0.000989506	0.000989506	0.000989506	0.953884
ENSG00000182621	PLCB1	20	8112824	8949003	836180	+	5.11422e-05	0.955796	0.000990463	0.000990463	0.000990463	0.955796
ENSG00000025156	HSF2	6	122720691	122754264	33574	+	5.15075e-05	0.962624	0.000996505	0.000996505	0.000996505	0.962624
ENSG00000108826	MRPL27	17	48445218	48450575	5358	-	5.15652e-05	0.963701	0.000996589	0.000996589	0.000996589	0.963701
ENSG00000156599	ZDHHC5	11	57435219	57468659	33441	+	5.17291e-05	0.966766	0.000998725	0.000998725	0.000998725	0.966766
ENSG00000070759	TESK2	1	45809555	45956872	147318	-	5.18291e-05	0.968634	0.000999622	0.000999622	0.000999622	0.968634
ENSG00000165244	ZNF367	9	99148223	99180611	32389	-	5.31418e-05	0.993167	0.00102388	0.00102388	0.00102388	0.993167
ENSG00000023902	PLEKHO1	1	150121373	150136916	15544	+	5.37777e-05	1	0.00103507	0.00103507	0.00103507	1
ENSG00000099256	PRTFDC1	10	25137536	25241533	103998	-	5.40426e-05	1	0.0010391	0.0010391	0.0010391	1
ENSG00000144895	EIF2A	3	150264465	150302029	37565	+	5.4151e-05	1	0.00104011	0.00104011	0.00104011	1
ENSG00000243566	UPK3B	7	76139745	76648340	508596	+	5.48658e-05	1	0.00105276	0.00105276	0.00105276	1
ENSG00000139187	KLRG1	12	9102640	9163356	60717	+	5.49474e-05	1	0.00105324	0.00105324	0.00105324	1
ENSG00000172046	USP19	3	49145479	49158371	12893	-	5.56542e-05	1	0.0010657	0.0010657	0.0010657	1
ENSG00000198743	SLC5A3	21	35445870	35478559	32690	+	5.58785e-05	1	0.0010689	0.0010689	0.0010689	1
ENSG00000101412	E2F1	20	32263489	32274210	10722	-	5.59931e-05	1	0.00106999	0.00106999	0.00106999	1
ENSG00000112308	C6orf62	6	24705089	24721064	15976	-	5.60869e-05	1	0.00107069	0.00107069	0.00107069	1
ENSG00000128581	IFT22	7	100956975	100965104	8130	-	5.62747e-05	1	0.00107318	0.00107318	0.00107318	1
ENSG00000101220	C20orf27	20	3734155	3749034	14880	-	5.68094e-05	1	0.00108227	0.00108227	0.00108227	1
ENSG00000254827	SLC22A18AS	11	2909010	2924970	15961	-	5.70591e-05	1	0.00108592	0.00108592	0.00108592	1
ENSG00000163069	SGCB	4	52886872	52904648	17777	-	5.7267e-05	1	0.00108877	0.00108877	0.00108877	1
ENSG00000101577	LPIN2	18	2916992	3013313	96322	-	5.77349e-05	1	0.00109655	0.00109655	0.00109655	1
ENSG00000083812	ZNF324	19	58978423	58984945	6523	+	5.78197e-05	1	0.00109665	0.00109665	0.00109665	1
ENSG00000239665	AL157392.3	10	13652047	13710299	58253	+	5.78572e-05	1	0.00109665	0.00109665	0.00109665	1
ENSG00000196576	PLXNB2	22	50713408	50746056	32649	-	5.79513e-05	1	0.00109732	0.00109732	0.00109732	1
ENSG00000104695	PPP2CB	8	30631973	30671830	39858	-	5.82752e-05	1	0.00110233	0.00110233	0.00110233	1
ENSG00000089639	GMIP	19	19740285	19754476	14192	-	5.86317e-05	1	0.00110796	0.00110796	0.00110796	1
ENSG00000105991	HOXA1	7	27132612	27135615	3004	-	5.9213e-05	1	0.00111781	0.00111781	0.00111781	1
ENSG00000196968	FUT11	10	75532049	75540009	7961	+	5.95729e-05	1	0.00112347	0.00112347	0.00112347	1
ENSG00000106266	SNX8	7	2291405	2393953	102549	-	5.96691e-05	1	0.00112415	0.00112415	0.00112415	1
ENSG00000234608	MAPKAPK5-AS1	12	112277571	112280706	3136	-	5.97565e-05	1	0.00112423	0.00112423	0.00112423	1
ENSG00000233760	AC004947.1	7	26591441	26596819	5379	+	5.97937e-05	1	0.00112423	0.00112423	0.00112423	1
ENSG00000019102	VSIG2	11	124617368	124622134	4767	-	5.99311e-05	1	0.00112568	0.00112568	0.00112568	1
ENSG00000173917	HOXB2	17	46618256	46623441	5186	-	6.02952e-05	1	0.00113138	0.00113138	0.00113138	1
ENSG00000095380	NANS	9	100819021	100845357	26337	+	6.09648e-05	1	0.0011428	0.0011428	0.0011428	1
ENSG00000130724	CHMP2A	19	59062933	59066491	3559	-	6.15528e-05	1	0.00115267	0.00115267	0.00115267	1
ENSG00000272699	AC007620.3	3	179123236	179123732	497	+	6.19299e-05	1	0.00115857	0.00115857	0.00115857	1
ENSG00000006025	OSBPL7	17	45884738	45899200	14463	-	6.24442e-05	1	0.00116702	0.00116702	0.00116702	1
ENSG00000145247	OCIAD2	4	48887036	48908954	21919	-	6.35535e-05	1	0.00118656	0.00118656	0.00118656	1
ENSG00000143727	ACP1	2	264140	278283	14144	+	6.37528e-05	1	0.0011891	0.0011891	0.0011891	1
ENSG00000178896	EXOSC4	8	145133529	145135550	2022	+	6.38355e-05	1	0.00118945	0.00118945	0.00118945	1
ENSG00000142186	SCYL1	11	65292548	65306175	13628	+	6.56426e-05	1	0.00122191	0.00122191	0.00122191	1
ENSG00000189157	FAM47E	4	77135193	77204933	69741	+	6.57461e-05	1	0.00122262	0.00122262	0.00122262	1
ENSG00000100154	TTC28	22	28374004	29075853	701850	-	6.63346e-05	1	0.00123233	0.00123233	0.00123233	1
ENSG00000178038	ALS2CL	3	46710487	46735194	24708	-	6.66959e-05	1	0.00123781	0.00123781	0.00123781	1
ENSG00000273356	LINC02019	3	50707420	50709479	2060	+	6.74233e-05	1	0.00125007	0.00125007	0.00125007	1
ENSG00000117335	CD46	1	207925402	207968858	43457	+	6.8402e-05	1	0.00126696	0.00126696	0.00126696	1
ENSG00000272077	AC124045.1	3	44708904	44710856	1953	+	6.90152e-05	1	0.00127706	0.00127706	0.00127706	1
ENSG00000239713	APOBEC3G	22	39436924	39483748	46825	+	6.92397e-05	1	0.00127994	0.00127994	0.00127994	1
ENSG00000198836	OPA1	3	193310933	193415612	104680	+	6.94101e-05	1	0.00128182	0.00128182	0.00128182	1
ENSG00000237037	NDUFA6-AS1	22	42486935	42535286	48352	+	6.96789e-05	1	0.00128552	0.00128552	0.00128552	1
ENSG00000105321	CCDC9	19	47759237	47775210	15974	+	7.0057e-05	1	0.00129055	0.00129055	0.00129055	1
ENSG00000109171	SLAIN2	4	48343339	48428229	84891	+	7.00896e-05	1	0.00129055	0.00129055	0.00129055	1
ENSG00000271816	BMS1P4	10	75458909	75490245	31337	-	7.1051e-05	1	0.00130696	0.00130696	0.00130696	1
ENSG00000084207	GSTP1	11	67351066	67354131	3066	+	7.14902e-05	1	0.00131245	0.00131245	0.00131245	1
ENSG00000175224	ATG13	11	46638826	46696368	57543	+	7.15323e-05	1	0.00131245	0.00131245	0.00131245	1
ENSG00000160953	MUM1	19	1285890	1378430	92541	+	7.15603e-05	1	0.00131245	0.00131245	0.00131245	1
ENSG00000267871	AC005261.1	19	57778588	57791702	13115	-	7.16495e-05	1	0.0013128	0.0013128	0.0013128	1
ENSG00000138346	DNA2	10	70173821	70231879	58059	-	7.26381e-05	1	0.00132961	0.00132961	0.00132961	1
ENSG00000162591	MEGF6	1	3406484	3528059	121576	-	7.29685e-05	1	0.00133435	0.00133435	0.00133435	1
ENSG00000196950	SLC39A10	2	196440701	196602426	161726	+	7.30642e-05	1	0.0013348	0.0013348	0.0013348	1
ENSG00000164663	USP49	6	41757634	41863099	105466	-	7.31937e-05	1	0.00133586	0.00133586	0.00133586	1
ENSG00000235423	AC068768.1	12	123736577	123746030	9454	-	7.41876e-05	1	0.00135267	0.00135267	0.00135267	1
ENSG00000179632	MAF1	8	145159402	145162514	3113	+	7.44617e-05	1	0.00135635	0.00135635	0.00135635	1
ENSG00000080839	RBL1	20	35624752	35724398	99647	-	7.50197e-05	1	0.00136518	0.00136518	0.00136518	1
ENSG00000115307	AUP1	2	74753772	74757066	3295	-	7.52918e-05	1	0.0013688	0.0013688	0.0013688	1
ENSG00000105612	DNASE2	19	12986025	12992282	6258	-	7.59658e-05	1	0.00137971	0.00137971	0.00137971	1
ENSG00000185024	BRF1	14	105675623	105781926	106304	-	7.66365e-05	1	0.00139054	0.00139054	0.00139054	1
ENSG00000273384	AL137796.1	1	178620841	178621417	577	+	7.68095e-05	1	0.00139233	0.00139233	0.00139233	1
ENSG00000173727	AP000769.1	11	65222728	65234028	11301	+	7.77763e-05	1	0.00140849	0.00140849	0.00140849	1
ENSG00000165959	CLMN	14	95648277	95786243	137967	-	7.78692e-05	1	0.00140881	0.00140881	0.00140881	1
ENSG00000166145	SPINT1	15	41136216	41150405	14190	+	7.85421e-05	1	0.00141961	0.00141961	0.00141961	1
ENSG00000259775	AL138976.2	14	103798011	103798704	694	-	7.95051e-05	1	0.00143495	0.00143495	0.00143495	1
ENSG00000134294	SLC38A2	12	46751972	46766650	14679	-	7.95448e-05	1	0.00143495	0.00143495	0.00143495	1
ENSG00000136404	TM6SF1	15	83776159	83813606	37448	+	8.02286e-05	1	0.0014447	0.0014447	0.0014447	1
ENSG00000239672	NME1	17	49230897	49239789	8893	+	8.02397e-05	1	0.0014447	0.0014447	0.0014447	1
ENSG00000105058	FAM32A	19	16296191	16302857	6667	+	8.132e-05	1	0.00146274	0.00146274	0.00146274	1
ENSG00000105707	HPN	19	35531410	35557475	26066	+	8.25016e-05	1	0.00148257	0.00148257	0.00148257	1
ENSG00000095066	HOOK2	19	12873817	12983554	109738	-	8.4186e-05	1	0.00151139	0.00151139	0.00151139	1
ENSG00000203709	C1orf132	1	207974863	208042495	67633	-	8.43213e-05	1	0.00151236	0.00151236	0.00151236	1
ENSG00000204856	FAM216A	12	110906169	110928190	22022	+	8.55936e-05	1	0.00153285	0.00153285	0.00153285	1
ENSG00000151365	THRSP	11	77774907	77779397	4491	+	8.56279e-05	1	0.00153285	0.00153285	0.00153285	1
ENSG00000214243	AC004980.2	7	76279718	76280214	497	-	8.61653e-05	1	0.00153978	0.00153978	0.00153978	1
ENSG00000197405	C5AR1	19	47793280	47825323	32044	+	8.61796e-05	1	0.00153978	0.00153978	0.00153978	1
ENSG00000104738	MCM4	8	48872745	48890720	17976	+	8.62831e-05	1	0.00154016	0.00154016	0.00154016	1
ENSG00000198851	CD3E	11	118175260	118186890	11631	+	8.63706e-05	1	0.00154025	0.00154025	0.00154025	1
ENSG00000144820	ADGRG7	3	100328433	100414323	85891	+	8.65922e-05	1	0.00154273	0.00154273	0.00154273	1
ENSG00000143458	GABPB2	1	151043054	151098018	54965	+	8.70219e-05	1	0.00154891	0.00154891	0.00154891	1
ENSG00000100697	DICER1	14	95552565	95624347	71783	-	8.71567e-05	1	0.00154983	0.00154983	0.00154983	1
ENSG00000100906	NFKBIA	14	35870717	35873955	3239	-	8.79017e-05	1	0.00156159	0.00156159	0.00156159	1
ENSG00000172020	GAP43	3	115342171	115440337	98167	+	8.82699e-05	1	0.00156664	0.00156664	0.00156664	1
ENSG00000161638	ITGA5	12	54789045	54813244	24200	-	8.85447e-05	1	0.00157003	0.00157003	0.00157003	1
ENSG00000259976	AC093010.3	3	114033348	114035026	1679	-	8.93957e-05	1	0.00158362	0.00158362	0.00158362	1
ENSG00000236297	AC048351.1	3	193296601	193310879	14279	-	8.96689e-05	1	0.00158695	0.00158695	0.00158695	1
ENSG00000176720	BOK	2	242498136	242513546	15411	+	9.10933e-05	1	0.00161064	0.00161064	0.00161064	1
ENSG00000141577	CEP131	17	79163393	79196799	33407	-	9.23586e-05	1	0.00163147	0.00163147	0.00163147	1
ENSG00000145283	SLC10A6	4	87744621	87770416	25796	-	9.26921e-05	1	0.00163581	0.00163581	0.00163581	1
ENSG00000183765	CHEK2	22	29083731	29138410	54680	-	9.34517e-05	1	0.00164766	0.00164766	0.00164766	1
ENSG00000096968	JAK2	9	4985033	5128183	143151	+	9.43648e-05	1	0.00166219	0.00166219	0.00166219	1
ENSG00000135679	MDM2	12	69201956	69239214	37259	+	9.46629e-05	1	0.00166587	0.00166587	0.00166587	1
ENSG00000245532	NEAT1	11	65190245	65213011	22767	+	9.62496e-05	1	0.0016922	0.0016922	0.0016922	1
ENSG00000130038	CRACR2A	12	3715799	3873985	158187	-	9.7882e-05	1	0.00171928	0.00171928	0.00171928	1
ENSG00000072736	NFATC3	16	68118654	68263162	144509	+	9.8068e-05	1	0.00172093	0.00172093	0.00172093	1
ENSG00000108439	PNPO	17	46018872	46025654	6783	+	9.96318e-05	1	0.00174586	0.00174586	0.00174586	1
ENSG00000111224	PARP11	12	3900213	3982608	82396	-	9.96755e-05	1	0.00174586	0.00174586	0.00174586	1
ENSG00000142675	CNKSR1	1	26503894	26516377	12484	+	0.000100588	1	0.0017602	0.0017602	0.0017602	1
ENSG00000178057	NDUFAF3	3	49057892	49060928	3037	+	0.000101034	1	0.00176635	0.00176635	0.00176635	1
ENSG00000171121	KCNMB3	3	178957530	178984790	27261	-	0.000101773	1	0.0017776	0.0017776	0.0017776	1
ENSG00000060642	PIGV	1	27113963	27124889	10927	+	0.000101881	1	0.00177782	0.00177782	0.00177782	1
ENSG00000272140	AC022400.5	10	75463493	75473339	9847	-	0.000102432	1	0.00178577	0.00178577	0.00178577	1
ENSG00000117593	DARS2	1	173793641	173827684	34044	+	0.000103912	1	0.00180989	0.00180989	0.00180989	1
ENSG00000131323	TRAF3	14	103243813	103377837	134025	+	0.000104042	1	0.00181047	0.00181047	0.00181047	1
ENSG00000271904	AC091826.2	5	87729709	87794514	64806	-	0.000104459	1	0.00181604	0.00181604	0.00181604	1
ENSG00000083807	SLC27A5	19	58990879	59023780	32902	-	0.000104695	1	0.00181844	0.00181844	0.00181844	1
ENSG00000151136	BTBD11	12	107712190	108053419	341230	+	0.000104989	1	0.00182186	0.00182186	0.00182186	1
ENSG00000198520	C1orf228	1	45140364	45191263	50900	+	0.000105427	1	0.00182776	0.00182776	0.00182776	1
ENSG00000171357	LURAP1	1	46669006	46686933	17928	+	0.000105757	1	0.00183178	0.00183178	0.00183178	1
ENSG00000171953	ATPAF2	17	17880723	17942523	61801	-	0.000106589	1	0.00184449	0.00184449	0.00184449	1
ENSG00000198060	MARCH5	10	94050920	94113721	62802	+	0.000109097	1	0.00188613	0.00188613	0.00188613	1
ENSG00000188338	SLC38A3	3	50242679	50258411	15733	+	0.000110718	1	0.00191239	0.00191239	0.00191239	1
ENSG00000173442	EHBP1L1	11	65343509	65360121	16613	+	0.000112161	1	0.00193242	0.00193242	0.00193242	1
ENSG00000183340	JRKL	11	96123153	96240738	117586	+	0.000112225	1	0.00193242	0.00193242	0.00193242	1
ENSG00000107864	CPEB3	10	93806449	94050844	244396	-	0.000112255	1	0.00193242	0.00193242	0.00193242	1
ENSG00000154134	ROBO3	11	124735282	124751366	16085	+	0.000112295	1	0.00193242	0.00193242	0.00193242	1
ENSG00000108468	CBX1	17	46147414	46178883	31470	-	0.000112395	1	0.00193242	0.00193242	0.00193242	1
ENSG00000165152	TMEM246	9	104235453	104295819	60367	-	0.000113419	1	0.00194786	0.00194786	0.00194786	1
ENSG00000156795	WDYHV1	8	124428965	124479470	50506	+	0.000113501	1	0.00194786	0.00194786	0.00194786	1
ENSG00000042286	AIFM2	10	71857979	71892690	34712	-	0.000114374	1	0.00196104	0.00196104	0.00196104	1
ENSG00000174529	TMEM81	1	205052258	205053645	1388	-	0.000116774	1	0.00200036	0.00200036	0.00200036	1
ENSG00000116521	SCAMP3	1	155225770	155232221	6452	-	0.000119719	1	0.00204893	0.00204893	0.00204893	1
ENSG00000205268	PDE7A	8	66629745	66754557	124813	-	0.000119939	1	0.00205081	0.00205081	0.00205081	1
ENSG00000140105	WARS	14	100800125	100843142	43018	-	0.000121401	1	0.00207289	0.00207289	0.00207289	1
ENSG00000183092	BEGAIN	14	101003486	101053750	50265	-	0.000121452	1	0.00207289	0.00207289	0.00207289	1
ENSG00000162607	USP1	1	62901968	62917475	15508	+	0.00012187	1	0.00207813	0.00207813	0.00207813	1
ENSG00000143067	ZNF697	1	120162045	120190396	28352	-	0.000122134	1	0.00208073	0.00208073	0.00208073	1
ENSG00000100320	RBFOX2	22	36134783	36424473	289691	-	0.000123309	1	0.00209884	0.00209884	0.00209884	1
ENSG00000169609	C15orf40	15	83657193	83680393	23201	-	0.000126327	1	0.00214826	0.00214826	0.00214826	1
ENSG00000141696	P3H4	17	39958199	39968856	10658	-	0.000128303	1	0.00217987	0.00217987	0.00217987	1
ENSG00000186814	ZSCAN30	18	32831032	32870196	39165	-	0.000128673	1	0.00218416	0.00218416	0.00218416	1
ENSG00000084734	GCKR	2	27719709	27746554	26846	+	0.000129122	1	0.0021898	0.0021898	0.0021898	1
ENSG00000135698	MPHOSPH6	16	82181403	82203831	22429	-	0.000129504	1	0.00219429	0.00219429	0.00219429	1
ENSG00000064042	LIMCH1	4	41361624	41702061	340438	+	0.000130212	1	0.00220428	0.00220428	0.00220428	1
ENSG00000132600	PRMT7	16	68344877	68392466	47590	+	0.000130847	1	0.00221302	0.00221302	0.00221302	1
ENSG00000134955	SLC37A2	11	124932963	124959131	26169	+	0.000131847	1	0.00222793	0.00222793	0.00222793	1
ENSG00000124593	AL365205.1	6	41748087	41757879	9793	+	0.00013352	1	0.00225237	0.00225237	0.00225237	1
ENSG00000170860	LSM3	3	14219858	14242619	22762	+	0.000133535	1	0.00225237	0.00225237	0.00225237	1
ENSG00000174282	ZBTB4	17	7362685	7387582	24898	-	0.000135329	1	0.00228059	0.00228059	0.00228059	1
ENSG00000230733	AC092171.2	7	5515435	5519442	4008	+	0.000135692	1	0.00228464	0.00228464	0.00228464	1
ENSG00000197183	NOL4L	20	31030862	31172876	142015	-	0.000135883	1	0.00228579	0.00228579	0.00228579	1
ENSG00000226306	NPY6R	5	137136882	137146440	9559	+	0.000136526	1	0.00229455	0.00229455	0.00229455	1
ENSG00000013725	CD6	11	60739115	60787849	48735	+	0.000137099	1	0.0023021	0.0023021	0.0023021	1
ENSG00000130997	POLN	4	2073645	2243848	170204	-	0.00013749	1	0.0023065	0.0023065	0.0023065	1
ENSG00000108387	SEPT4	17	56597611	56618179	20569	-	0.000137607	1	0.0023065	0.0023065	0.0023065	1
ENSG00000177238	TRIM72	16	31225342	31236510	11169	+	0.000138994	1	0.0023263	0.0023263	0.0023263	1
ENSG00000170469	SPATA24	5	138732252	138739777	7526	-	0.000139038	1	0.0023263	0.0023263	0.0023263	1
ENSG00000176890	TYMS	18	657604	673578	15975	+	0.000141804	1	0.00237046	0.00237046	0.00237046	1
ENSG00000077454	LRCH4	7	100169855	100183776	13922	-	0.000142	1	0.00237162	0.00237162	0.00237162	1
ENSG00000164068	RNF123	3	49726932	49758962	32031	+	0.000143044	1	0.00238691	0.00238691	0.00238691	1
ENSG00000075131	TIPIN	15	66628544	66679084	50541	-	0.000143189	1	0.00238721	0.00238721	0.00238721	1
ENSG00000105325	FZR1	19	3506271	3538328	32058	+	0.0001445	1	0.00240692	0.00240692	0.00240692	1
ENSG00000006016	CRLF1	19	18683030	18718551	35522	-	0.000144881	1	0.00241111	0.00241111	0.00241111	1
ENSG00000087086	FTL	19	49468558	49470135	1578	+	0.000145564	1	0.00242032	0.00242032	0.00242032	1
ENSG00000085274	MYNN	3	169490619	169507504	16886	+	0.000146008	1	0.00242555	0.00242555	0.00242555	1
ENSG00000176986	SEC24C	10	75504120	75531919	27800	+	0.000146896	1	0.00243638	0.00243638	0.00243638	1
ENSG00000188315	C3orf62	3	49306035	49315342	9308	-	0.000146921	1	0.00243638	0.00243638	0.00243638	1
ENSG00000110367	DDX6	11	118620034	118661858	41825	-	0.000150354	1	0.0024903	0.0024903	0.0024903	1
ENSG00000168096	ANKS3	16	4746513	4784379	37867	-	0.000150439	1	0.0024903	0.0024903	0.0024903	1
ENSG00000103507	BCKDK	16	31117428	31124110	6683	+	0.00015206	1	0.00251491	0.00251491	0.00251491	1
ENSG00000235595	GAPDHP23	1	120004652	120005644	993	-	0.000153025	1	0.00252864	0.00252864	0.00252864	1
ENSG00000250988	SNHG21	15	83419316	83425958	6643	+	0.000154417	1	0.00254938	0.00254938	0.00254938	1
ENSG00000179526	SHARPIN	8	145153536	145163027	9492	-	0.000154814	1	0.00255175	0.00255175	0.00255175	1
ENSG00000211940	IGHV3-9	14	106552285	106552809	525	-	0.000154834	1	0.00255175	0.00255175	0.00255175	1
ENSG00000135916	ITM2C	2	231729354	231743963	14610	+	0.000156	1	0.00256871	0.00256871	0.00256871	1
ENSG00000237481	AL117350.1	1	229455150	229458834	3685	+	0.000157302	1	0.00258787	0.00258787	0.00258787	1
ENSG00000172638	EFEMP2	11	65633912	65641063	7152	-	0.000157885	1	0.00259517	0.00259517	0.00259517	1
ENSG00000103942	HOMER2	15	83509838	83654661	144824	-	0.000158697	1	0.00260623	0.00260623	0.00260623	1
ENSG00000167264	DUS2	16	68021649	68113223	91575	+	0.000159673	1	0.00261995	0.00261995	0.00261995	1
ENSG00000140265	ZSCAN29	15	43650370	43663223	12854	-	0.000160543	1	0.00263193	0.00263193	0.00263193	1
ENSG00000076382	SPAG5	17	26904588	26926297	21710	-	0.000161429	1	0.00264412	0.00264412	0.00264412	1
ENSG00000108349	CASC3	17	38296571	38328436	31866	+	0.000162427	1	0.00265814	0.00265814	0.00265814	1
ENSG00000254470	AP5B1	11	65543364	65548273	4910	-	0.000162573	1	0.00265821	0.00265821	0.00265821	1
ENSG00000259429	UBE2Q2P2	15	83023847	83088805	64959	+	0.000162987	1	0.00266265	0.00266265	0.00266265	1
ENSG00000103222	ABCC1	16	16043434	16236931	193498	+	0.000163211	1	0.00266398	0.00266398	0.00266398	1
ENSG00000148660	CAMK2G	10	75572259	75634343	62085	-	0.000163367	1	0.00266419	0.00266419	0.00266419	1
ENSG00000107957	SH3PXD2A	10	105348285	105615301	267017	-	0.000163713	1	0.00266702	0.00266702	0.00266702	1
ENSG00000132622	HSPA12B	20	3713314	3733758	20445	+	0.000163826	1	0.00266702	0.00266702	0.00266702	1
ENSG00000163558	PRKCI	3	169940153	170023769	83617	+	0.00016605	1	0.00270058	0.00270058	0.00270058	1
ENSG00000062716	VMP1	17	57784553	57919616	135064	+	0.000166186	1	0.00270058	0.00270058	0.00270058	1
ENSG00000143393	PI4KB	1	151264273	151300191	35919	-	0.000166326	1	0.00270058	0.00270058	0.00270058	1
ENSG00000130956	HABP4	9	99212483	99253618	41136	+	0.000166465	1	0.00270058	0.00270058	0.00270058	1
ENSG00000225731	AP001627.1	21	44153704	44161868	8165	-	0.000168451	1	0.00272868	0.00272868	0.00272868	1
ENSG00000269609	RPARP-AS1	10	104209574	104220863	11290	+	0.000168489	1	0.00272868	0.00272868	0.00272868	1
ENSG00000162522	KIAA1522	1	33207486	33240571	33086	+	0.000171682	1	0.00277798	0.00277798	0.00277798	1
ENSG00000272325	NUDT3	6	34247456	34360451	112996	-	0.000174227	1	0.00281672	0.00281672	0.00281672	1
ENSG00000116985	BMP8B	1	40222854	40254533	31680	-	0.000175161	1	0.00282937	0.00282937	0.00282937	1
ENSG00000181284	TMEM102	17	7338762	7340998	2237	+	0.000175342	1	0.00282985	0.00282985	0.00282985	1
ENSG00000159873	CCDC117	22	29168662	29185283	16622	+	0.000177401	1	0.00286061	0.00286061	0.00286061	1
ENSG00000110711	AIP	11	67250512	67258574	8063	+	0.000177687	1	0.00286276	0.00286276	0.00286276	1
ENSG00000226913	BSN-AS2	3	49586739	49591799	5061	-	0.000179604	1	0.00288787	0.00288787	0.00288787	1
ENSG00000102760	RGCC	13	42031695	42045018	13324	+	0.00017961	1	0.00288787	0.00288787	0.00288787	1
ENSG00000146828	SLC12A9	7	100424442	100464631	40190	+	0.000179709	1	0.00288787	0.00288787	0.00288787	1
ENSG00000163714	U2SURP	3	142683339	142779567	96229	+	0.000181051	1	0.00290692	0.00290692	0.00290692	1
ENSG00000163602	RYBP	3	72420976	72496069	75094	-	0.000181609	1	0.00291339	0.00291339	0.00291339	1
ENSG00000141034	GID4	17	17942606	17971718	29113	+	0.00018378	1	0.00294569	0.00294569	0.00294569	1
ENSG00000110719	TCIRG1	11	67806483	67818362	11880	+	0.000184903	1	0.00296115	0.00296115	0.00296115	1
ENSG00000158985	CDC42SE2	5	130581186	130734140	152955	+	0.000188119	1	0.00301007	0.00301007	0.00301007	1
ENSG00000139679	LPAR6	13	48963707	49018840	55134	-	0.000189742	1	0.00303198	0.00303198	0.00303198	1
ENSG00000214870	AC004540.1	7	26438213	26538594	100382	+	0.000189813	1	0.00303198	0.00303198	0.00303198	1
ENSG00000134987	WDR36	5	110427414	110466200	38787	+	0.000191014	1	0.00304855	0.00304855	0.00304855	1
ENSG00000001630	CYP51A1	7	91741465	91772266	30802	-	0.00019367	1	0.0030883	0.0030883	0.0030883	1
ENSG00000143549	TPM3	1	154127784	154167124	39341	-	0.000196148	1	0.00312516	0.00312516	0.00312516	1
ENSG00000134086	VHL	3	10182692	10193904	11213	+	0.000197629	1	0.00314534	0.00314534	0.00314534	1
ENSG00000168411	RFWD3	16	74655292	74700779	45488	-	0.000197823	1	0.00314534	0.00314534	0.00314534	1
ENSG00000146005	PSD2	5	139175406	139224051	48646	+	0.00019792	1	0.00314534	0.00314534	0.00314534	1
ENSG00000177432	NAP1L5	4	89617066	89619386	2321	-	0.000199166	1	0.00316245	0.00316245	0.00316245	1
ENSG00000111711	GOLT1B	12	21654715	21671342	16628	+	0.000202304	1	0.00320955	0.00320955	0.00320955	1
ENSG00000085998	POMGNT1	1	46654354	46685977	31624	-	0.000203119	1	0.00321724	0.00321724	0.00321724	1
ENSG00000167397	VKORC1	16	31102163	31107301	5139	-	0.000203132	1	0.00321724	0.00321724	0.00321724	1
ENSG00000100445	SDR39U1	14	24908972	24912111	3140	-	0.000205667	1	0.00325462	0.00325462	0.00325462	1
ENSG00000162430	SELENON	1	26126667	26144713	18047	+	0.000206035	1	0.00325769	0.00325769	0.00325769	1
ENSG00000169018	FEM1B	15	68570141	68588203	18063	+	0.0002066	1	0.00326386	0.00326386	0.00326386	1
ENSG00000171962	DRC3	17	17876127	17920203	44077	+	0.000211111	1	0.00333231	0.00333231	0.00333231	1
ENSG00000184860	SDR42E1	16	82031221	82045093	13873	-	0.000211717	1	0.00333906	0.00333906	0.00333906	1
ENSG00000099381	SETD1A	16	30968615	30996437	27823	+	0.000215769	1	0.00340009	0.00340009	0.00340009	1
ENSG00000162415	ZSWIM5	1	45482071	45771881	289811	-	0.000216984	1	0.00341636	0.00341636	0.00341636	1
ENSG00000225950	NTF4	19	49559050	49568333	9284	-	0.000217194	1	0.00341678	0.00341678	0.00341678	1
ENSG00000146223	RPL7L1	6	42847356	42857663	10308	+	0.000218865	1	0.00344018	0.00344018	0.00344018	1
ENSG00000221963	APOL6	22	36044442	36064456	20015	+	0.000221251	1	0.00347476	0.00347476	0.00347476	1
ENSG00000146247	PHIP	6	79645584	79787953	142370	-	0.000223223	1	0.00350278	0.00350278	0.00350278	1
ENSG00000145990	GFOD1	6	13358062	13487894	129833	-	0.000223887	1	0.00351025	0.00351025	0.00351025	1
ENSG00000100417	PMM1	22	41972898	41985894	12997	-	0.000226661	1	0.00355078	0.00355078	0.00355078	1
ENSG00000122565	CBX3	7	26240782	26252976	12195	+	0.000231211	1	0.00361901	0.00361901	0.00361901	1
ENSG00000138463	DIRC2	3	122513642	122599986	86345	+	0.000232848	1	0.00364159	0.00364159	0.00364159	1
ENSG00000137168	PPIL1	6	36822603	36842800	20198	-	0.000233066	1	0.00364195	0.00364195	0.00364195	1
ENSG00000143434	SEMA6C	1	151104161	151119104	14944	-	0.000233914	1	0.00365215	0.00365215	0.00365215	1
ENSG00000110583	NAA40	11	63706431	63724800	18370	+	0.000234393	1	0.00365658	0.00365658	0.00365658	1
ENSG00000187595	ZNF385C	17	40177594	40217383	39790	-	0.000235225	1	0.0036665	0.0036665	0.0036665	1
ENSG00000125743	SNRPD2	19	46190712	46195827	5116	-	0.000237297	1	0.00369571	0.00369571	0.00369571	1
ENSG00000004455	AK2	1	33473585	33546597	73013	-	0.000237868	1	0.00370151	0.00370151	0.00370151	1
ENSG00000091073	DTX2	7	76090993	76135312	44320	+	0.000238644	1	0.0037105	0.0037105	0.0037105	1
ENSG00000102882	MAPK3	16	30125426	30134827	9402	-	0.000239108	1	0.00371461	0.00371461	0.00371461	1
ENSG00000143373	ZNF687	1	151254094	151264656	10563	+	0.000243001	1	0.00377196	0.00377196	0.00377196	1
ENSG00000124067	SLC12A4	16	67977377	68003504	26128	-	0.000245809	1	0.00381239	0.00381239	0.00381239	1
ENSG00000132514	CLEC10A	17	6977856	6983626	5771	-	0.000246066	1	0.00381321	0.00381321	0.00381321	1
ENSG00000168152	THAP9	4	83821837	83841122	19286	+	0.000246954	1	0.00382348	0.00382348	0.00382348	1
ENSG00000198951	NAGA	22	42454358	42466846	12489	-	0.000247138	1	0.00382348	0.00382348	0.00382348	1
ENSG00000149782	PLCB3	11	64018995	64036622	17628	+	0.000248126	1	0.0038356	0.0038356	0.0038356	1
ENSG00000117480	FAAH	1	46859937	46879520	19584	+	0.000253269	1	0.00391179	0.00391179	0.00391179	1
ENSG00000035687	ADSS	1	244571796	244615436	43641	-	0.000253474	1	0.00391179	0.00391179	0.00391179	1
ENSG00000149091	DGKZ	11	46354455	46402104	47650	+	0.000254584	1	0.00392568	0.00392568	0.00392568	1
ENSG00000268912	AC012313.5	19	58939999	58942515	2517	-	0.000256192	1	0.00394656	0.00394656	0.00394656	1
ENSG00000226266	AC009961.1	2	160527219	160568946	41728	-	0.00025636	1	0.00394656	0.00394656	0.00394656	1
ENSG00000168386	FILIP1L	3	99548985	99833357	284373	-	0.000258164	1	0.00397105	0.00397105	0.00397105	1
ENSG00000118689	FOXO3	6	108881038	109005977	124940	+	0.000259118	1	0.00398245	0.00398245	0.00398245	1
ENSG00000008952	SEC62	3	169684423	169716161	31739	+	0.000263268	1	0.00404291	0.00404291	0.00404291	1
ENSG00000170667	RASA4B	7	102122892	102158228	35337	-	0.000265008	1	0.00406629	0.00406629	0.00406629	1
ENSG00000198794	SCAMP5	15	75249560	75313837	64278	+	0.000266816	1	0.00409066	0.00409066	0.00409066	1
ENSG00000110871	COQ5	12	120941077	120972237	31161	-	0.000267053	1	0.00409094	0.00409094	0.00409094	1
ENSG00000184220	CMSS1	3	99536678	99897447	360770	+	0.000269619	1	0.00412687	0.00412687	0.00412687	1
ENSG00000135605	TEC	4	48137800	48271881	134082	-	0.000269847	1	0.00412699	0.00412699	0.00412699	1
ENSG00000196263	ZNF471	19	57019212	57041590	22379	+	0.00027565	1	0.00421026	0.00421026	0.00421026	1
ENSG00000140391	TSPAN3	15	77336359	77376326	39968	-	0.000275743	1	0.00421026	0.00421026	0.00421026	1
ENSG00000172500	FIBP	11	65651212	65656010	4799	-	0.000276412	1	0.00421703	0.00421703	0.00421703	1
ENSG00000164081	TEX264	3	51696709	51738339	41631	+	0.000276808	1	0.00421963	0.00421963	0.00421963	1
ENSG00000237233	TMEM26-AS1	10	63212397	63241714	29318	+	0.000277886	1	0.00423262	0.00423262	0.00423262	1
ENSG00000198771	RCSD1	1	167599330	167675486	76157	+	0.000279487	1	0.00425352	0.00425352	0.00425352	1
ENSG00000158987	RAPGEF6	5	130759614	130970929	211316	-	0.000281514	1	0.00428088	0.00428088	0.00428088	1
ENSG00000152556	PFKM	12	48498922	48540187	41266	+	0.000285873	1	0.00434031	0.00434031	0.00434031	1
ENSG00000164649	CDCA7L	7	21940518	21985702	45185	-	0.000285886	1	0.00434031	0.00434031	0.00434031	1
ENSG00000120262	CCDC170	6	151815165	151942328	127164	+	0.000291222	1	0.00441773	0.00441773	0.00441773	1
ENSG00000166816	LDHD	16	75145758	75150669	4912	-	0.000293139	1	0.00444217	0.00444217	0.00444217	1
ENSG00000138621	PPCDC	15	75315896	75409803	93908	+	0.000293308	1	0.00444217	0.00444217	0.00444217	1
ENSG00000104691	UBXN8	8	30589764	30624522	34759	+	0.000294122	1	0.00445088	0.00445088	0.00445088	1
ENSG00000106009	BRAT1	7	2577511	2595361	17851	-	0.000295796	1	0.00447259	0.00447259	0.00447259	1
ENSG00000197912	SPG7	16	89557325	89624176	66852	+	0.000296057	1	0.00447293	0.00447293	0.00447293	1
ENSG00000138378	STAT4	2	191894302	192016322	122021	-	0.000300108	1	0.00453046	0.00453046	0.00453046	1
ENSG00000101363	MANBAL	20	35918041	35945663	27623	+	0.000303355	1	0.00457579	0.00457579	0.00457579	1
ENSG00000110274	CEP164	11	117185273	117283984	98712	+	0.00030437	1	0.0045874	0.0045874	0.0045874	1
ENSG00000248734	AC008906.1	5	96120481	96121703	1223	+	0.000309102	1	0.00465497	0.00465497	0.00465497	1
ENSG00000173511	VEGFB	11	64002010	64006259	4250	+	0.000309733	1	0.00466071	0.00466071	0.00466071	1
ENSG00000146243	IRAK1BP1	6	79577189	79656157	78969	+	0.000311094	1	0.00467743	0.00467743	0.00467743	1
ENSG00000031003	FAM13B	5	137273649	137387650	114002	-	0.000311684	1	0.00467959	0.00467959	0.00467959	1
ENSG00000047621	C12orf4	12	4596894	4647674	50781	-	0.000311739	1	0.00467959	0.00467959	0.00467959	1
ENSG00000068878	PSME4	2	54091204	54197977	106774	-	0.000315454	1	0.00473155	0.00473155	0.00473155	1
ENSG00000163016	ALMS1P1	2	73872046	73912703	40658	+	0.000316744	1	0.00474709	0.00474709	0.00474709	1
ENSG00000122390	NAA60	16	3493611	3536963	43353	+	0.000317906	1	0.00476069	0.00476069	0.00476069	1
ENSG00000167395	ZNF646	16	31085743	31095517	9775	+	0.000321186	1	0.00480596	0.00480596	0.00480596	1
ENSG00000160191	PDE9A	21	44073746	44195619	121874	+	0.00032204	1	0.00481488	0.00481488	0.00481488	1
ENSG00000255366	AC120036.5	8	48102395	48104885	2491	+	0.000323641	1	0.00483496	0.00483496	0.00483496	1
ENSG00000099814	CEP170B	14	105331617	105363107	31491	+	0.000324391	1	0.00484229	0.00484229	0.00484229	1
ENSG00000173064	HECTD4	12	112597992	112819896	221905	-	0.000328581	1	0.00489868	0.00489868	0.00489868	1
ENSG00000161091	MFSD12	19	3538259	3574288	36030	-	0.000328693	1	0.00489868	0.00489868	0.00489868	1
ENSG00000130684	ZNF337	20	25654851	25677477	22627	-	0.000333117	1	0.00496066	0.00496066	0.00496066	1
ENSG00000187664	HAPLN4	19	19366450	19373605	7156	-	0.000336115	1	0.00500132	0.00500132	0.00500132	1
ENSG00000244617	ASPRV1	2	70187226	70189397	2172	-	0.000336978	1	0.00501017	0.00501017	0.00501017	1
ENSG00000182224	CYB5D1	17	7761064	7765600	4537	+	0.000337415	1	0.00501268	0.00501268	0.00501268	1
ENSG00000231064	AC234582.1	1	155166659	155175286	8628	+	0.000340182	1	0.00504625	0.00504625	0.00504625	1
ENSG00000176422	SPRYD4	12	56862301	56864763	2463	+	0.000340215	1	0.00504625	0.00504625	0.00504625	1
ENSG00000163239	TDRD10	1	154474695	154520623	45929	+	0.000340584	1	0.00504772	0.00504772	0.00504772	1
ENSG00000233223	AC016876.1	17	7485282	7487390	2109	-	0.000341735	1	0.00506076	0.00506076	0.00506076	1
ENSG00000228031	AC078842.1	7	137029676	137039229	9554	-	0.000342521	1	0.0050652	0.0050652	0.0050652	1
ENSG00000227403	LINC01806	2	162101250	162105561	4312	+	0.000342577	1	0.0050652	0.0050652	0.0050652	1
ENSG00000244682	FCGR2C	1	161551129	161575452	24324	+	0.00034286	1	0.00506539	0.00506539	0.00506539	1
ENSG00000132781	MUTYH	1	45794835	45806142	11308	-	0.000343509	1	0.00507097	0.00507097	0.00507097	1
ENSG00000151632	AKR1C2	10	5029967	5060223	30257	-	0.00034586	1	0.00510164	0.00510164	0.00510164	1
ENSG00000230724	LINC01001	11	127115	139612	12498	-	0.000347565	1	0.00512274	0.00512274	0.00512274	1
ENSG00000168038	ULK4	3	41288090	42003922	715833	-	0.000348608	1	0.00513407	0.00513407	0.00513407	1
ENSG00000154429	CCSAP	1	229456758	229479041	22284	-	0.000349899	1	0.00514902	0.00514902	0.00514902	1
ENSG00000143319	ISG20L2	1	156691683	156698591	6909	-	0.000350896	1	0.00515964	0.00515964	0.00515964	1
ENSG00000272542	AL137246.1	13	103541208	103542184	977	+	0.000351287	1	0.00516132	0.00516132	0.00516132	1
ENSG00000066405	CLDN18	3	137717577	137752494	34918	+	0.000352891	1	0.00518082	0.00518082	0.00518082	1
ENSG00000205485	AC004980.1	7	76178677	76257299	78623	+	0.000354639	1	0.0052024	0.0052024	0.0052024	1
ENSG00000181789	COPG1	3	128968449	128996614	28166	+	0.000357854	1	0.00524544	0.00524544	0.00524544	1
ENSG00000221883	ARIH2OS	3	48955221	48956818	1598	-	0.000358579	1	0.00525194	0.00525194	0.00525194	1
ENSG00000176124	DLEU1	13	50656307	51297372	641066	+	0.000359184	1	0.00525294	0.00525294	0.00525294	1
ENSG00000114127	XRN1	3	142025449	142166904	141456	-	0.000359209	1	0.00525294	0.00525294	0.00525294	1
ENSG00000234072	AC074117.1	2	27579113	27590489	11377	+	0.000361869	1	0.00528456	0.00528456	0.00528456	1
ENSG00000198830	HMGN2	1	26798941	26802463	3523	+	0.000361937	1	0.00528456	0.00528456	0.00528456	1
ENSG00000170606	HSPA4	5	132387654	132442141	54488	+	0.000363448	1	0.00530104	0.00530104	0.00530104	1
ENSG00000160766	GBAP1	1	155183616	155197214	13599	-	0.000363633	1	0.00530104	0.00530104	0.00530104	1
ENSG00000145041	DCAF1	3	51433298	51534010	100713	-	0.000365697	1	0.00532697	0.00532697	0.00532697	1
ENSG00000101444	AHCY	20	32868074	32899608	31535	-	0.000368045	1	0.005357	0.005357	0.005357	1
ENSG00000187747	OR52B6	11	5602107	5603114	1008	+	0.000369492	1	0.00537387	0.00537387	0.00537387	1
ENSG00000273033	LINC02035	3	122605788	122611243	5456	+	0.000371925	1	0.00540506	0.00540506	0.00540506	1
ENSG00000159055	MIS18A	21	33640530	33651380	10851	-	0.000372258	1	0.0054057	0.0054057	0.0054057	1
ENSG00000089022	MAPKAPK5	12	112279782	112334343	54562	+	0.000373356	1	0.00541743	0.00541743	0.00541743	1
ENSG00000174516	PELI3	11	66234216	66244808	10593	+	0.000374025	1	0.00542293	0.00542293	0.00542293	1
ENSG00000273151	AC073957.3	7	919427	926184	6758	-	0.00037448	1	0.00542532	0.00542532	0.00542532	1
ENSG00000052126	PLEKHA5	12	19282648	19529334	246687	+	0.000375729	1	0.0054392	0.0054392	0.0054392	1
ENSG00000103335	PIEZO1	16	88781751	88851619	69869	-	0.000382338	1	0.00552654	0.00552654	0.00552654	1
ENSG00000149636	DSN1	20	35380194	35402221	22028	-	0.000382522	1	0.00552654	0.00552654	0.00552654	1
ENSG00000140320	BAHD1	15	40731920	40760441	28522	+	0.00038265	1	0.00552654	0.00552654	0.00552654	1
ENSG00000173991	TCAP	17	37820440	37822808	2369	+	0.000383255	1	0.005531	0.005531	0.005531	1
ENSG00000198121	LPAR1	9	113635543	113800981	165439	-	0.000387975	1	0.0055948	0.0055948	0.0055948	1
ENSG00000090447	TFAP4	16	4307187	4323076	15890	-	0.000388887	1	0.00560363	0.00560363	0.00560363	1
ENSG00000161813	LARP4	12	50786166	50873787	87622	+	0.000390262	1	0.00561911	0.00561911	0.00561911	1
ENSG00000236814	AC046176.1	8	56962597	56963766	1170	-	0.000391012	1	0.00562557	0.00562557	0.00562557	1
ENSG00000105701	FKBP8	19	18642561	18654887	12327	-	0.000391421	1	0.00562713	0.00562713	0.00562713	1
ENSG00000243477	NAT6	3	50333833	50336852	3020	-	0.000394925	1	0.00567313	0.00567313	0.00567313	1
ENSG00000189308	LIN54	4	83831126	83934079	102954	-	0.000396258	1	0.00568792	0.00568792	0.00568792	1
ENSG00000181908	AP003774.1	11	64216546	64219126	2581	+	0.000399497	1	0.00573001	0.00573001	0.00573001	1
ENSG00000155850	SLC26A2	5	149340300	149373018	32719	+	0.000402292	1	0.00576568	0.00576568	0.00576568	1
ENSG00000112339	HBS1L	6	135281516	135424194	142679	-	0.000403808	1	0.00578296	0.00578296	0.00578296	1
ENSG00000257704	INAFM1	19	47778142	47778979	838	+	0.00041098	1	0.00588117	0.00588117	0.00588117	1
ENSG00000164078	MST1R	3	49924435	49941299	16865	-	0.000415522	1	0.00594161	0.00594161	0.00594161	1
ENSG00000254087	LYN	8	56792372	56923940	131569	+	0.000418069	1	0.00597346	0.00597346	0.00597346	1
ENSG00000070193	FGF10	5	44303646	44389808	86163	-	0.000422691	1	0.00603489	0.00603489	0.00603489	1
ENSG00000177721	ANXA2R	5	43039335	43043272	3938	-	0.000423544	1	0.00604246	0.00604246	0.00604246	1
ENSG00000205363	C15orf59	15	74032141	74045088	12948	-	0.000424214	1	0.00604728	0.00604728	0.00604728	1
ENSG00000171084	FAM86JP	3	125635463	125648867	13405	+	0.000424789	1	0.00604728	0.00604728	0.00604728	1
ENSG00000163629	PTPN13	4	87515468	87736324	220857	+	0.000424853	1	0.00604728	0.00604728	0.00604728	1
ENSG00000140682	TGFB1I1	16	31482906	31489281	6376	+	0.000427082	1	0.00607438	0.00607438	0.00607438	1
ENSG00000159261	CLDN14	21	37832919	37948867	115949	-	0.000437319	1	0.00621526	0.00621526	0.00621526	1
ENSG00000160753	RUSC1	1	155290687	155300905	10219	+	0.000438092	1	0.0062215	0.0062215	0.0062215	1
ENSG00000136504	KAT7	17	47865917	47906458	40542	+	0.000440616	1	0.00625259	0.00625259	0.00625259	1
ENSG00000204588	LINC01123	2	110744640	110753717	9078	+	0.000441002	1	0.00625333	0.00625333	0.00625333	1
ENSG00000100138	SNU13	22	42069934	42086508	16575	-	0.000441892	1	0.0062612	0.0062612	0.0062612	1
ENSG00000163823	CCR1	3	46243200	46249887	6688	-	0.000447748	1	0.00633259	0.00633259	0.00633259	1
ENSG00000107882	SUFU	10	104263744	104393292	129549	+	0.00044779	1	0.00633259	0.00633259	0.00633259	1
ENSG00000167874	TMEM88	17	7758383	7759417	1035	+	0.000447947	1	0.00633259	0.00633259	0.00633259	1
ENSG00000225313	AL513327.1	1	33772967	33791644	18678	+	0.0004491	1	0.00634408	0.00634408	0.00634408	1
ENSG00000143226	FCGR2A	1	161475220	161493803	18584	+	0.000451626	1	0.00637495	0.00637495	0.00637495	1
ENSG00000256762	STH	17	44076616	44077060	445	+	0.0004542	1	0.00640367	0.00640367	0.00640367	1
ENSG00000077254	USP33	1	78161672	78225537	63866	-	0.000454346	1	0.00640367	0.00640367	0.00640367	1
ENSG00000113716	HMGXB3	5	149379884	149432386	52503	+	0.000455284	1	0.00641182	0.00641182	0.00641182	1
ENSG00000065029	ZNF76	6	35226686	35263762	37077	+	0.00045561	1	0.00641182	0.00641182	0.00641182	1
ENSG00000111846	GCNT2	6	10492456	10629601	137146	+	0.000457324	1	0.0064311	0.0064311	0.0064311	1
ENSG00000168101	NUDT16L1	16	4743695	4745860	2166	+	0.000458476	1	0.00644244	0.00644244	0.00644244	1
ENSG00000152404	CWF19L2	11	107197071	107328572	131502	-	0.000466102	1	0.00654469	0.00654469	0.00654469	1
ENSG00000172530	BANP	16	87982850	88110924	128075	+	0.000467766	1	0.00656312	0.00656312	0.00656312	1
ENSG00000146540	C7orf50	7	1036622	1177896	141275	-	0.000470896	1	0.00660208	0.00660208	0.00660208	1
ENSG00000112039	FANCE	6	35420138	35434880	14743	+	0.000472579	1	0.00662071	0.00662071	0.00662071	1
ENSG00000115998	C2orf42	2	70377012	70475747	98736	-	0.000474429	1	0.00663954	0.00663954	0.00663954	1
ENSG00000198162	MAN1A2	1	117910071	118071494	161424	+	0.000474633	1	0.00663954	0.00663954	0.00663954	1
ENSG00000257643	AC084824.2	12	32845438	32845782	345	-	0.000475017	1	0.00663994	0.00663994	0.00663994	1
ENSG00000159346	ADIPOR1	1	202909951	202927700	17750	-	0.000476009	1	0.00664883	0.00664883	0.00664883	1
ENSG00000197905	TEAD4	12	3068496	3149839	81344	+	0.00047654	1	0.00665128	0.00665128	0.00665128	1
ENSG00000260267	AC026471.1	16	31468032	31471057	3026	-	0.000483104	1	0.00673786	0.00673786	0.00673786	1
ENSG00000174791	RIN1	11	66097713	66104311	6599	-	0.000486687	1	0.00678277	0.00678277	0.00678277	1
ENSG00000184640	SEPT9	17	75276651	75496678	220028	+	0.000489245	1	0.00681235	0.00681235	0.00681235	1
ENSG00000180370	PAK2	3	196466728	196559518	92791	+	0.000489539	1	0.00681235	0.00681235	0.00681235	1
ENSG00000169087	HSPBAP1	3	122458846	122512671	53826	-	0.000491959	1	0.00684094	0.00684094	0.00684094	1
ENSG00000151882	CCL28	5	43376747	43412493	35747	-	0.000495114	1	0.00687969	0.00687969	0.00687969	1
ENSG00000185499	MUC1	1	155158300	155162707	4408	-	0.000497238	1	0.0069018	0.0069018	0.0069018	1
ENSG00000183011	NAA38	17	7760003	7788556	28554	-	0.000497444	1	0.0069018	0.0069018	0.0069018	1
ENSG00000115216	NRBP1	2	27650657	27665126	14470	+	0.000499606	1	0.00692666	0.00692666	0.00692666	1
ENSG00000255819	KLRC4-KLRK1	12	10524952	10562745	37794	-	0.000503764	1	0.00697913	0.00697913	0.00697913	1
ENSG00000182628	SKA2	17	57187312	57232630	45319	-	0.000505336	1	0.00699573	0.00699573	0.00699573	1
ENSG00000268543	AC012313.4	19	58929927	58930677	751	+	0.000513402	1	0.00710212	0.00710212	0.00710212	1
ENSG00000213846	AC098614.1	3	27674467	27675211	745	+	0.000514944	1	0.00711819	0.00711819	0.00711819	1
ENSG00000268049	AC012313.2	19	58869365	58870969	1605	+	0.000526582	1	0.00726857	0.00726857	0.00726857	1
ENSG00000250654	AC023794.3	12	54470622	54475687	5066	-	0.000526601	1	0.00726857	0.00726857	0.00726857	1
ENSG00000101421	CHMP4B	20	32399110	32442172	43063	+	0.000527267	1	0.0072724	0.0072724	0.0072724	1
ENSG00000231584	FAHD2CP	2	96676299	96689128	12830	+	0.000535402	1	0.00737916	0.00737916	0.00737916	1
ENSG00000089248	ERP29	12	112451120	112461255	10136	+	0.00053912	1	0.00742492	0.00742492	0.00742492	1
ENSG00000164808	SPIDR	8	48173167	48648868	475702	+	0.000541761	1	0.0074558	0.0074558	0.0074558	1
ENSG00000140287	HDC	15	50534144	50558223	24080	-	0.000543623	1	0.00747591	0.00747591	0.00747591	1
ENSG00000165046	LETM2	8	38243725	38267045	23321	+	0.000548588	1	0.00753865	0.00753865	0.00753865	1
ENSG00000189362	NEMP2	2	191369068	191399448	30381	-	0.000550462	1	0.00755884	0.00755884	0.00755884	1
ENSG00000123297	TSFM	12	58176372	58201854	25483	+	0.000554833	1	0.00761327	0.00761327	0.00761327	1
ENSG00000174951	FUT1	19	49251268	49258647	7380	-	0.000556366	1	0.0076287	0.0076287	0.0076287	1
ENSG00000123427	EEF1AKMT3	12	58165275	58176324	11050	+	0.000564715	1	0.00773453	0.00773453	0.00773453	1
ENSG00000164855	TMEM184A	7	1581871	1600457	18587	-	0.000564911	1	0.00773453	0.00773453	0.00773453	1
ENSG00000259511	UBE2Q2L	15	84841242	84850986	9745	+	0.000565895	1	0.00773724	0.00773724	0.00773724	1
ENSG00000130958	SLC35D2	9	99082988	99145992	63005	-	0.000565938	1	0.00773724	0.00773724	0.00773724	1
ENSG00000170049	KCNAB3	17	7825177	7833121	7945	-	0.000568498	1	0.00776656	0.00776656	0.00776656	1
ENSG00000170043	TRAPPC1	17	7833663	7835441	1779	-	0.000579613	1	0.00791263	0.00791263	0.00791263	1
ENSG00000172650	AGAP5	10	75434033	75457639	23607	-	0.000582116	1	0.00793864	0.00793864	0.00793864	1
ENSG00000266992	DHX40P1	17	58053370	58079745	26376	-	0.000582368	1	0.00793864	0.00793864	0.00793864	1
ENSG00000124733	MEA1	6	42979832	42981706	1875	-	0.000582806	1	0.00793882	0.00793882	0.00793882	1
ENSG00000111110	PPM1H	12	63037762	63328817	291056	-	0.000586711	1	0.00798325	0.00798325	0.00798325	1
ENSG00000198417	MT1F	16	56691606	56694610	3005	+	0.000586922	1	0.00798325	0.00798325	0.00798325	1
ENSG00000188186	LAMTOR4	7	99746530	99753567	7038	+	0.000592787	1	0.00805716	0.00805716	0.00805716	1
ENSG00000011478	QPCTL	19	46195741	46207247	11507	+	0.000600488	1	0.0081559	0.0081559	0.0081559	1
ENSG00000075884	ARHGAP15	2	143848931	144525921	676991	+	0.00060328	1	0.00818787	0.00818787	0.00818787	1
ENSG00000096746	HNRNPH3	10	70090931	70102948	12018	+	0.000606157	1	0.00822094	0.00822094	0.00822094	1
ENSG00000179889	PDXDC1	16	15068448	15233196	164749	+	0.000611921	1	0.00829311	0.00829311	0.00829311	1
ENSG00000145022	TCTA	3	49449639	49453908	4270	+	0.000612856	1	0.00829942	0.00829942	0.00829942	1
ENSG00000257103	LSM14A	19	34663409	34720420	57012	+	0.000613275	1	0.00829942	0.00829942	0.00829942	1
ENSG00000086200	IPO11	5	61699799	61924409	224611	+	0.000614598	1	0.0083113	0.0083113	0.0083113	1
ENSG00000010256	UQCRC1	3	48636435	48648409	11975	-	0.000617189	1	0.00834031	0.00834031	0.00834031	1
ENSG00000090097	PCBP4	3	51991470	52002426	10957	-	0.000621152	1	0.00838533	0.00838533	0.00838533	1
ENSG00000150637	CD226	18	67498394	67629039	130646	-	0.000621418	1	0.00838533	0.00838533	0.00838533	1
ENSG00000184056	VPS33B	15	91541646	91565833	24188	-	0.000625261	1	0.00843109	0.00843109	0.00843109	1
ENSG00000112624	BICRAL	6	42749765	42836298	86534	+	0.000626927	1	0.00844747	0.00844747	0.00844747	1
ENSG00000111300	NAA25	12	112464500	112546826	82327	-	0.000630649	1	0.0084915	0.0084915	0.0084915	1
ENSG00000122299	ZC3H7A	16	11844442	11891123	46682	-	0.000633158	1	0.00851914	0.00851914	0.00851914	1
ENSG00000090273	NUDC	1	27226729	27273353	46625	+	0.00063461	1	0.00853254	0.00853254	0.00853254	1
ENSG00000100014	SPECC1L	22	24666786	24813708	146923	+	0.000639133	1	0.0085852	0.0085852	0.0085852	1
ENSG00000121864	ZNF639	3	179040779	179053323	12545	+	0.000639446	1	0.0085852	0.0085852	0.0085852	1
ENSG00000196967	ZNF585A	19	37597636	37663643	66008	-	0.000643089	1	0.00862792	0.00862792	0.00862792	1
ENSG00000064726	BTBD1	15	83685174	83736106	50933	-	0.000646212	1	0.00865821	0.00865821	0.00865821	1
ENSG00000086189	DIMT1	5	61683081	61699766	16686	-	0.000646273	1	0.00865821	0.00865821	0.00865821	1
ENSG00000105173	CCNE1	19	30302805	30315215	12411	+	0.000647171	1	0.0086584	0.0086584	0.0086584	1
ENSG00000102904	TSNAXIP1	16	67840668	67866051	25384	+	0.000647214	1	0.0086584	0.0086584	0.0086584	1
ENSG00000117410	ATP6V0B	1	44440159	44443967	3809	+	0.000648329	1	0.00866711	0.00866711	0.00866711	1
ENSG00000157992	KRTCAP3	2	27665233	27669348	4116	+	0.000650983	1	0.00869637	0.00869637	0.00869637	1
ENSG00000205307	SAP25	7	100169855	100171270	1416	-	0.000653761	1	0.00872724	0.00872724	0.00872724	1
ENSG00000176083	ZNF683	1	26688125	26701013	12889	-	0.000658169	1	0.00877982	0.00877982	0.00877982	1
ENSG00000166971	AKTIP	16	53524952	53538323	13372	-	0.000659102	1	0.00878397	0.00878397	0.00878397	1
ENSG00000188372	ZP3	7	76026835	76071388	44554	+	0.000659421	1	0.00878397	0.00878397	0.00878397	1
ENSG00000188549	C15orf52	15	40623653	40633168	9516	-	0.000662182	1	0.00881447	0.00881447	0.00881447	1
ENSG00000065613	SLK	10	105726959	105788991	62033	+	0.000663755	1	0.00882912	0.00882912	0.00882912	1
ENSG00000110675	ELMOD1	11	107461817	107537505	75689	+	0.000664418	1	0.00883166	0.00883166	0.00883166	1
ENSG00000118997	DNAH7	2	196602427	196933536	331110	-	0.000665767	1	0.00884329	0.00884329	0.00884329	1
ENSG00000214253	FIS1	7	100882739	100895597	12859	-	0.000666589	1	0.00884793	0.00884793	0.00884793	1
ENSG00000112852	PCDHB2	5	140474227	140476962	2736	+	0.000669595	1	0.00888152	0.00888152	0.00888152	1
ENSG00000205045	SLFN12L	17	33791268	33864880	73613	-	0.000671728	1	0.00890349	0.00890349	0.00890349	1
ENSG00000163071	SPATA18	4	52917497	52963458	45962	+	0.000672635	1	0.00890571	0.00890571	0.00890571	1
ENSG00000129009	ISLR	15	74466012	74469213	3202	+	0.000673001	1	0.00890571	0.00890571	0.00890571	1
ENSG00000103479	RBL2	16	53467889	53525561	57673	+	0.000673325	1	0.00890571	0.00890571	0.00890571	1
ENSG00000260005	AC027601.1	17	79202507	79207783	5277	+	0.000674119	1	0.0089099	0.0089099	0.0089099	1
ENSG00000084093	REST	4	57774075	57802010	27936	+	0.000685506	1	0.00905132	0.00905132	0.00905132	1
ENSG00000132842	AP3B1	5	77296349	77590579	294231	-	0.000686058	1	0.00905132	0.00905132	0.00905132	1
ENSG00000171843	MLLT3	9	20341663	20622542	280880	-	0.000686271	1	0.00905132	0.00905132	0.00905132	1
ENSG00000163389	POGLUT1	3	119187785	119213555	25771	+	0.000688511	1	0.00907445	0.00907445	0.00907445	1
ENSG00000101367	MAPRE1	20	31407699	31438211	30513	+	0.000693699	1	0.00913104	0.00913104	0.00913104	1
ENSG00000135407	AVIL	12	58191159	58212487	21329	-	0.000693781	1	0.00913104	0.00913104	0.00913104	1
ENSG00000268340	RP3-477O4.16	20	34106682	34107108	427	+	0.000694285	1	0.00913124	0.00913124	0.00913124	1
ENSG00000167325	RRM1	11	4115937	4160106	44170	+	0.000700056	1	0.00920066	0.00920066	0.00920066	1
ENSG00000053702	NRIP2	12	2934514	2944710	10197	-	0.000701052	1	0.00920728	0.00920728	0.00920728	1
ENSG00000167797	CDK2AP2	11	67273968	67276120	2153	-	0.000702421	1	0.00921879	0.00921879	0.00921879	1
ENSG00000143314	MRPL24	1	156707095	156711382	4288	-	0.000706455	1	0.00925923	0.00925923	0.00925923	1
ENSG00000175324	LSM1	8	38020839	38034248	13410	-	0.000706494	1	0.00925923	0.00925923	0.00925923	1
ENSG00000164062	APEH	3	49711435	49721396	9962	+	0.000711358	1	0.00931645	0.00931645	0.00931645	1
ENSG00000146021	KLHL3	5	136953189	137071779	118591	-	0.000713806	1	0.00934196	0.00934196	0.00934196	1
ENSG00000235316	DUSP8P5	10	75491582	75493396	1815	+	0.000714383	1	0.00934297	0.00934297	0.00934297	1
ENSG00000177565	TBL1XR1	3	176737143	176915261	178119	-	0.000721042	1	0.00942347	0.00942347	0.00942347	1
ENSG00000235021	AL591848.2	1	246853349	246855123	1775	+	0.000725795	1	0.00947896	0.00947896	0.00947896	1
ENSG00000242866	STRC	15	43891596	44010458	118863	-	0.000727125	1	0.00948708	0.00948708	0.00948708	1
ENSG00000171421	MRPL36	5	1798500	1801480	2981	-	0.000727453	1	0.00948708	0.00948708	0.00948708	1
ENSG00000118495	PLAGL1	6	144261437	144385735	124299	-	0.00072794	1	0.00948708	0.00948708	0.00948708	1
ENSG00000167323	STIM1	11	3875757	4114439	238683	+	0.000728885	1	0.00949278	0.00949278	0.00949278	1
ENSG00000203876	ADD3-AS1	10	111701029	111713649	12621	-	0.000730991	1	0.00951357	0.00951357	0.00951357	1
ENSG00000188761	BCL2L15	1	114420790	114430169	9380	-	0.000733615	1	0.0095376	0.0095376	0.0095376	1
ENSG00000125384	PTGER2	14	52781023	52795324	14302	+	0.000733858	1	0.0095376	0.0095376	0.0095376	1
ENSG00000103064	SLC7A6	16	68298433	68335722	37290	+	0.000735333	1	0.00954589	0.00954589	0.00954589	1
ENSG00000059915	PSD	10	104162376	104181296	18921	-	0.000735517	1	0.00954589	0.00954589	0.00954589	1
ENSG00000159579	RSPRY1	16	57220049	57274387	54339	+	0.000742532	1	0.00963024	0.00963024	0.00963024	1
ENSG00000108960	MMD	17	53469974	53499353	29380	-	0.000745016	1	0.00965576	0.00965576	0.00965576	1
ENSG00000160208	RRP1B	21	45079429	45115958	36530	+	0.000757598	1	0.00981203	0.00981203	0.00981203	1
ENSG00000083845	RPS5	19	58897767	58906173	8407	+	0.000758871	1	0.0098217	0.0098217	0.0098217	1
ENSG00000011021	CLCN6	1	11866207	11903201	36995	+	0.00076254	1	0.00986236	0.00986236	0.00986236	1
ENSG00000135114	OASL	12	121458095	121477045	18951	-	0.000766005	1	0.00990032	0.00990032	0.00990032	1
ENSG00000106404	CLDN15	7	100875373	100882101	6729	-	0.000767815	1	0.00991686	0.00991686	0.00991686	1
ENSG00000213445	SIPA1	11	65405568	65418401	12834	+	0.000773727	1	0.00998631	0.00998631	0.00998631	1
ENSG00000213999	MEF2B	19	19256377	19303400	47024	-	0.000774698	1	0.00999195	0.00999195	0.00999195	1
ENSG00000138031	ADCY3	2	25042038	25142708	100671	-	0.000778731	1	0.010037	0.010037	0.010037	1
ENSG00000198898	CAPZA2	7	116451124	116562103	110980	+	0.000779941	1	0.0100457	0.0100457	0.0100457	1
ENSG00000183625	CCR3	3	46205096	46308197	103102	+	0.000785946	1	0.0101161	0.0101161	0.0101161	1
ENSG00000225792	AC004540.2	7	26411764	26416321	4558	-	0.000787746	1	0.0101305	0.0101305	0.0101305	1
ENSG00000270638	AL023806.1	6	146056706	146058354	1649	+	0.00078815	1	0.0101305	0.0101305	0.0101305	1
ENSG00000132128	LRRC41	1	46726868	46769280	42413	-	0.000791278	1	0.0101573	0.0101573	0.0101573	1
ENSG00000178252	WDR6	3	49044495	49053386	8892	+	0.000791326	1	0.0101573	0.0101573	0.0101573	1
ENSG00000112208	BAG2	6	57037124	57054631	17508	+	0.000791927	1	0.0101581	0.0101581	0.0101581	1
ENSG00000228716	DHFR	5	79922047	79950802	28756	-	0.000793661	1	0.0101733	0.0101733	0.0101733	1
ENSG00000172936	MYD88	3	38179969	38184513	4545	+	0.000798674	1	0.0102306	0.0102306	0.0102306	1
ENSG00000144199	FAHD2B	2	97749320	97760619	11300	-	0.000800383	1	0.0102455	0.0102455	0.0102455	1
ENSG00000225217	HSPA7	1	161576081	161578007	1927	+	0.000802727	1	0.0102684	0.0102684	0.0102684	1
ENSG00000198673	FAM19A2	12	62102040	62672931	570892	-	0.00080632	1	0.0103073	0.0103073	0.0103073	1
ENSG00000168763	CNNM3	2	97481982	97499648	17667	+	0.000808438	1	0.0103273	0.0103273	0.0103273	1
ENSG00000198131	ZNF544	19	58739960	58788815	48856	+	0.000813118	1	0.01038	0.01038	0.01038	1
ENSG00000172346	CSDC2	22	41956767	41973745	16979	+	0.000813986	1	0.010384	0.010384	0.010384	1
ENSG00000236849	LINC01474	9	75486644	75489025	2382	-	0.000815939	1	0.0104018	0.0104018	0.0104018	1
ENSG00000250878	METTL21EP	13	103532449	103548383	15935	+	0.000816513	1	0.0104019	0.0104019	0.0104019	1
ENSG00000213398	LCAT	16	67973653	67978034	4382	-	0.000817054	1	0.0104019	0.0104019	0.0104019	1
ENSG00000143318	CASQ1	1	160160285	160171676	11392	+	0.000820238	1	0.0104353	0.0104353	0.0104353	1
ENSG00000074755	ZZEF1	17	3907739	4046314	138576	-	0.000821248	1	0.010441	0.010441	0.010441	1
ENSG00000156162	DPY19L4	8	95731931	95806064	74134	+	0.000824091	1	0.01047	0.01047	0.01047	1
ENSG00000120742	SERP1	3	150259781	150321015	61235	-	0.000824831	1	0.0104723	0.0104723	0.0104723	1
ENSG00000107897	ACBD5	10	27484146	27531059	46914	-	0.000829848	1	0.0105289	0.0105289	0.0105289	1
ENSG00000264943	SH3GL1P2	17	28951431	28952512	1082	+	0.000831216	1	0.0105391	0.0105391	0.0105391	1
ENSG00000183087	GAS6	13	114523522	114567046	43525	-	0.000834347	1	0.0105716	0.0105716	0.0105716	1
ENSG00000152475	ZNF837	19	58878985	58892427	13443	-	0.000836302	1	0.0105892	0.0105892	0.0105892	1
ENSG00000168813	ZNF507	19	32836500	32878573	42074	+	0.000838082	1	0.0106045	0.0106045	0.0106045	1
ENSG00000241388	HNF1A-AS1	12	121406416	121418768	12353	-	0.000843421	1	0.0106649	0.0106649	0.0106649	1
ENSG00000168092	PAFAH1B2	11	117014983	117047610	32628	+	0.000845172	1	0.0106798	0.0106798	0.0106798	1
ENSG00000257086	AP001453.3	11	64014411	64016966	2556	-	0.000846295	1	0.0106868	0.0106868	0.0106868	1
ENSG00000260285	AL133367.1	14	103991347	103995409	4063	-	0.000849823	1	0.0107165	0.0107165	0.0107165	1
ENSG00000116675	DNAJC6	1	65713902	65881552	167651	+	0.000849826	1	0.0107165	0.0107165	0.0107165	1
ENSG00000166165	CKB	14	103985996	103989448	3453	-	0.000850828	1	0.0107165	0.0107165	0.0107165	1
ENSG00000172432	GTPBP2	6	43573053	43596899	23847	-	0.000850945	1	0.0107165	0.0107165	0.0107165	1
ENSG00000140836	ZFHX3	16	72816784	73093597	276814	-	0.000852629	1	0.0107305	0.0107305	0.0107305	1
ENSG00000254206	NPIPB11	16	29392675	29415350	22676	-	0.000853868	1	0.0107389	0.0107389	0.0107389	1
ENSG00000144677	CTDSPL	3	37903451	38025960	122510	+	0.000855606	1	0.0107535	0.0107535	0.0107535	1
ENSG00000259728	LINC00933	15	85113880	85123406	9527	+	0.000862677	1	0.0108351	0.0108351	0.0108351	1
ENSG00000130487	KLHDC7B	22	50986462	50989451	2990	+	0.000865087	1	0.010858	0.010858	0.010858	1
ENSG00000197093	GAL3ST4	7	99756867	99766373	9507	-	0.000866855	1	0.0108729	0.0108729	0.0108729	1
ENSG00000214575	CPEB1	15	83211951	83317612	105662	-	0.000877148	1	0.0109946	0.0109946	0.0109946	1
ENSG00000268129	AC026304.1	3	142719749	142720309	561	-	0.00088278	1	0.0110578	0.0110578	0.0110578	1
ENSG00000167981	ZNF597	16	3486104	3493542	7439	-	0.000888442	1	0.011115	0.011115	0.011115	1
ENSG00000135452	TSPAN31	12	58131796	58143994	12199	+	0.00088853	1	0.011115	0.011115	0.011115	1
ENSG00000182158	CREB3L2	7	137559725	137686813	127089	-	0.00089041	1	0.011131	0.011131	0.011131	1
ENSG00000235641	LINC00484	9	93921855	93927858	6004	+	0.00089598	1	0.0111932	0.0111932	0.0111932	1
ENSG00000064763	FAR2	12	29302036	29493913	191878	+	0.000906302	1	0.0113145	0.0113145	0.0113145	1
ENSG00000270039	AC025165.5	12	58197621	58198198	578	+	0.000906963	1	0.0113152	0.0113152	0.0113152	1
ENSG00000112425	EPM2A	6	145822719	146057160	234442	-	0.000911315	1	0.011362	0.011362	0.011362	1
ENSG00000109501	WFS1	4	6271576	6304992	33417	+	0.000914847	1	0.0113984	0.0113984	0.0113984	1
ENSG00000166473	PKD1L2	16	81134480	81253975	119496	-	0.000916809	1	0.0114152	0.0114152	0.0114152	1
ENSG00000146374	RSPO3	6	127439749	127518910	79162	+	0.000917668	1	0.0114183	0.0114183	0.0114183	1
ENSG00000167244	IGF2	11	2150342	2170833	20492	-	0.000921933	1	0.0114637	0.0114637	0.0114637	1
ENSG00000170727	BOP1	8	145486055	145515082	29028	-	0.000922945	1	0.0114646	0.0114646	0.0114646	1
ENSG00000187627	RGPD1	2	87135076	87241104	106029	+	0.000923231	1	0.0114646	0.0114646	0.0114646	1
ENSG00000119509	INVS	9	102861538	103063282	201745	+	0.00092821	1	0.0115188	0.0115188	0.0115188	1
ENSG00000160712	IL6R	1	154377669	154441926	64258	+	0.000929826	1	0.011526	0.011526	0.011526	1
ENSG00000184445	KNTC1	12	123011793	123110943	99151	+	0.000930021	1	0.011526	0.011526	0.011526	1
ENSG00000164403	SHROOM1	5	132157833	132166590	8758	-	0.00093508	1	0.011581	0.011581	0.011581	1
ENSG00000010310	GIPR	19	46171502	46186982	15481	+	0.000944417	1	0.0116889	0.0116889	0.0116889	1
ENSG00000172733	PURG	8	30853321	30891231	37911	-	0.000945602	1	0.011692	0.011692	0.011692	1
ENSG00000115233	PSMD14	2	162164549	162268228	103680	+	0.000945921	1	0.011692	0.011692	0.011692	1
ENSG00000165424	ZCCHC24	10	81142081	81205383	63303	-	0.000953329	1	0.0117758	0.0117758	0.0117758	1
ENSG00000153207	AHCTF1	1	247002400	247095280	92881	-	0.00095736	1	0.0118178	0.0118178	0.0118178	1
ENSG00000115520	COQ10B	2	198318147	198340032	21886	+	0.000959039	1	0.0118307	0.0118307	0.0118307	1
ENSG00000197858	GPAA1	8	145137493	145141119	3627	+	0.000962191	1	0.0118617	0.0118617	0.0118617	1
ENSG00000160271	RALGDS	9	135973107	136039301	66195	-	0.000967896	1	0.0119242	0.0119242	0.0119242	1
ENSG00000168256	NKIRAS2	17	40163400	40177659	14260	+	0.000971428	1	0.0119598	0.0119598	0.0119598	1
ENSG00000085788	DDHD2	8	38082736	38133076	50341	+	0.000976437	1	0.0120136	0.0120136	0.0120136	1
ENSG00000106018	VIPR2	7	158820866	158937649	116784	-	0.000980814	1	0.0120595	0.0120595	0.0120595	1
ENSG00000176700	SCAND2P	15	85174682	85185695	11014	+	0.000981783	1	0.0120635	0.0120635	0.0120635	1
ENSG00000014914	MTMR11	1	149900543	149908791	8249	-	0.00098454	1	0.0120894	0.0120894	0.0120894	1
ENSG00000134545	KLRC1	12	10594863	10607284	12422	-	0.000987822	1	0.0121141	0.0121141	0.0121141	1
ENSG00000103510	KAT8	16	31127075	31142714	15640	+	0.000987845	1	0.0121141	0.0121141	0.0121141	1
ENSG00000106785	TRIM14	9	100831557	100881494	49938	-	0.000989267	1	0.0121235	0.0121235	0.0121235	1
ENSG00000163633	C4orf36	4	87797358	87857354	59997	-	0.000996896	1	0.012209	0.012209	0.012209	1
ENSG00000100197	CYP2D6	22	42522501	42526908	4408	-	0.00100066	1	0.0122472	0.0122472	0.0122472	1
ENSG00000235954	TTC28-AS1	22	28315364	28404569	89206	+	0.00100435	1	0.0122842	0.0122842	0.0122842	1
ENSG00000162426	SLC45A1	1	8377886	8404227	26342	+	0.00101075	1	0.0123544	0.0123544	0.0123544	1
ENSG00000143198	MGST3	1	165600098	165631033	30936	+	0.00101258	1	0.0123645	0.0123645	0.0123645	1
ENSG00000234084	AL049552.1	6	135622706	135628296	5591	+	0.0010129	1	0.0123645	0.0123645	0.0123645	1
ENSG00000253636	AC022893.1	8	73964413	73975296	10884	+	0.00101394	1	0.0123691	0.0123691	0.0123691	1
ENSG00000148110	MFSD14B	9	97136833	97223324	86492	+	0.00101877	1	0.0124199	0.0124199	0.0124199	1
ENSG00000037897	METTL1	12	58162254	58166576	4323	-	0.00101943	1	0.0124199	0.0124199	0.0124199	1
ENSG00000156958	GALK2	15	49447853	49660066	212214	+	0.00102119	1	0.0124332	0.0124332	0.0124332	1
ENSG00000245680	ZNF585B	19	37672481	37709055	36575	-	0.00102487	1	0.01247	0.01247	0.01247	1
ENSG00000173744	AGFG1	2	228336868	228425930	89063	+	0.00102653	1	0.012482	0.012482	0.012482	1
ENSG00000197956	S100A6	1	153507075	153508720	1646	-	0.00103143	1	0.0125334	0.0125334	0.0125334	1
ENSG00000246145	RRS1-AS1	8	67331824	67341212	9389	-	0.00103467	1	0.0125623	0.0125623	0.0125623	1
ENSG00000234318	AC099794.1	1	63361680	63367310	5631	+	0.00103515	1	0.0125623	0.0125623	0.0125623	1
ENSG00000272686	AC006333.2	7	123389122	123391220	2099	+	0.00104114	1	0.0126267	0.0126267	0.0126267	1
ENSG00000179562	GCC1	7	127220672	127233665	12994	-	0.00104833	1	0.0127057	0.0127057	0.0127057	1
ENSG00000066056	TIE1	1	43766664	43788779	22116	+	0.00105405	1	0.0127667	0.0127667	0.0127667	1
ENSG00000166035	LIPC	15	58702768	58861151	158384	+	0.00106675	1	0.0129122	0.0129122	0.0129122	1
ENSG00000110492	MDK	11	46402306	46405375	3070	+	0.00106945	1	0.0129257	0.0129257	0.0129257	1
ENSG00000183397	C19orf71	19	3539152	3544028	4877	+	0.00106947	1	0.0129257	0.0129257	0.0129257	1
ENSG00000010704	HFE	6	26087509	26098571	11063	+	0.00106994	1	0.0129257	0.0129257	0.0129257	1
ENSG00000197102	DYNC1H1	14	102430865	102517129	86265	+	0.00107356	1	0.012961	0.012961	0.012961	1
ENSG00000141543	EIF4A3	17	78109013	78120982	11970	-	0.00107685	1	0.0129924	0.0129924	0.0129924	1
ENSG00000178977	LINC00324	17	8123960	8127361	3402	-	0.00108177	1	0.0130433	0.0130433	0.0130433	1
ENSG00000254852	NPIPA2	16	14841923	14859270	17348	+	0.00108327	1	0.013053	0.013053	0.013053	1
ENSG00000145020	AMT	3	49454211	49460186	5976	-	0.0010861	1	0.0130787	0.0130787	0.0130787	1
ENSG00000166167	BTRC	10	103113820	103317078	203259	+	0.00108837	1	0.0130937	0.0130937	0.0130937	1
ENSG00000256028	AC026362.1	12	123459867	123467454	7588	+	0.00108875	1	0.0130937	0.0130937	0.0130937	1
ENSG00000272008	AL139274.2	6	87860877	87865003	4127	-	0.00109041	1	0.0131053	0.0131053	0.0131053	1
ENSG00000183496	MEX3B	15	82334119	82338482	4364	-	0.00109986	1	0.0132103	0.0132103	0.0132103	1
ENSG00000186187	ZNRF1	16	75032928	75144892	111965	+	0.00110843	1	0.0133048	0.0133048	0.0133048	1
ENSG00000205937	RNPS1	16	2303117	2318413	15297	-	0.00112121	1	0.0134495	0.0134495	0.0134495	1
ENSG00000128886	ELL3	15	44064798	44069741	4944	-	0.00112397	1	0.0134739	0.0134739	0.0134739	1
ENSG00000163975	MELTF	3	196715492	196756687	41196	-	0.00112539	1	0.0134823	0.0134823	0.0134823	1
ENSG00000186704	DTX2P1	7	76607934	76673092	65159	+	0.00112812	1	0.0135063	0.0135063	0.0135063	1
ENSG00000088340	FER1L4	20	34146507	34195484	48978	-	0.00113472	1	0.0135767	0.0135767	0.0135767	1
ENSG00000104129	DNAJC17	15	41060067	41099675	39609	-	0.00113588	1	0.0135819	0.0135819	0.0135819	1
ENSG00000224945	AL353150.1	9	91703519	91724849	21331	-	0.00113935	1	0.0136147	0.0136147	0.0136147	1
ENSG00000132254	ARFIP2	11	6496910	6502666	5757	-	0.00114226	1	0.0136407	0.0136407	0.0136407	1
ENSG00000273374	AC069222.1	3	99521543	99524902	3360	-	0.00114376	1	0.0136498	0.0136498	0.0136498	1
ENSG00000170464	DNAJC18	5	138744279	138780180	35902	-	0.00116033	1	0.0138388	0.0138388	0.0138388	1
ENSG00000168758	SEMA4C	2	97525453	97536494	11042	-	0.00116112	1	0.0138394	0.0138394	0.0138394	1
ENSG00000143740	SNAP47	1	227916240	227968927	52688	+	0.00116551	1	0.0138829	0.0138829	0.0138829	1
ENSG00000196850	PPTC7	12	110969120	111021125	52006	-	0.00117613	1	0.0140005	0.0140005	0.0140005	1
ENSG00000100162	CENPM	22	42334725	42343168	8444	-	0.00117802	1	0.014014	0.014014	0.014014	1
ENSG00000186318	BACE1	11	117156402	117186975	30574	-	0.00118815	1	0.0141255	0.0141255	0.0141255	1
ENSG00000140678	ITGAX	16	31366455	31394318	27864	+	0.00119306	1	0.0141749	0.0141749	0.0141749	1
ENSG00000259881	AC092384.2	16	88947446	88953544	6099	+	0.00119779	1	0.014222	0.014222	0.014222	1
ENSG00000077984	CST7	20	24929866	24940564	10699	+	0.00119916	1	0.0142292	0.0142292	0.0142292	1
ENSG00000130818	ZNF426	19	9638667	9649303	10637	-	0.00120283	1	0.0142637	0.0142637	0.0142637	1
ENSG00000272374	Z97832.2	6	35188147	35192407	4261	-	0.00121159	1	0.0143585	0.0143585	0.0143585	1
ENSG00000231305	AC112484.2	3	128580156	128590383	10228	-	0.00121287	1	0.0143646	0.0143646	0.0143646	1
ENSG00000111752	PHC1	12	9066492	9094063	27572	+	0.00121898	1	0.0144215	0.0144215	0.0144215	1
ENSG00000235770	LINC00607	2	216476286	216708445	232160	-	0.00121922	1	0.0144215	0.0144215	0.0144215	1
ENSG00000188559	RALGAPA2	20	20370196	20693131	322936	-	0.00122148	1	0.014433	0.014433	0.014433	1
ENSG00000174437	ATP2A2	12	110718561	110788898	70338	+	0.00122173	1	0.014433	0.014433	0.014433	1
ENSG00000166963	MAP1A	15	43803156	43823818	20663	+	0.00122272	1	0.0144341	0.0144341	0.0144341	1
ENSG00000094916	CBX5	12	54624724	54673886	49163	-	0.00122369	1	0.0144341	0.0144341	0.0144341	1
ENSG00000144468	RHBDD1	2	227700297	227863931	163635	+	0.00122415	1	0.0144341	0.0144341	0.0144341	1
ENSG00000141627	DYM	18	46570039	46987717	417679	-	0.00122675	1	0.0144557	0.0144557	0.0144557	1
ENSG00000124678	TCP11	6	35085848	35116387	30540	-	0.00123221	1	0.0145109	0.0145109	0.0145109	1
ENSG00000147535	PLPP5	8	38120648	38126761	6114	-	0.00123313	1	0.0145126	0.0145126	0.0145126	1
ENSG00000101413	RPRD1B	20	36661948	36720768	58821	+	0.00123644	1	0.0145424	0.0145424	0.0145424	1
ENSG00000117592	PRDX6	1	173446405	173457946	11542	+	0.00124222	1	0.0146012	0.0146012	0.0146012	1
ENSG00000067369	TP53BP1	15	43699407	43802926	103520	-	0.00124436	1	0.0146171	0.0146171	0.0146171	1
ENSG00000130921	C12orf65	12	123717463	123742506	25044	+	0.00125143	1	0.0146909	0.0146909	0.0146909	1
ENSG00000166189	HPS6	10	103825147	103827792	2646	+	0.00125719	1	0.0147493	0.0147493	0.0147493	1
ENSG00000175445	LPL	8	19759228	19824769	65542	+	0.00126231	1	0.0148	0.0148	0.0148	1
ENSG00000152779	SLC16A12	10	91190051	91316398	126348	-	0.0012657	1	0.0148305	0.0148305	0.0148305	1
ENSG00000174996	KLC2	11	66024765	66035331	10567	+	0.00126761	1	0.0148436	0.0148436	0.0148436	1
ENSG00000081692	JMJD4	1	227918126	227923112	4987	-	0.00127061	1	0.0148694	0.0148694	0.0148694	1
ENSG00000163539	CLASP2	3	33537737	33759848	222112	-	0.00127195	1	0.0148758	0.0148758	0.0148758	1
ENSG00000265148	TSPOAP1-AS1	17	56402811	56493127	90317	+	0.00127855	1	0.0149436	0.0149436	0.0149436	1
ENSG00000003056	M6PR	12	9092959	9102551	9593	-	0.0012824	1	0.0149792	0.0149792	0.0149792	1
ENSG00000179673	RPRML	17	45055523	45056614	1092	-	0.00128388	1	0.0149871	0.0149871	0.0149871	1
ENSG00000108039	XPNPEP1	10	111624524	111683311	58788	-	0.00128925	1	0.0150404	0.0150404	0.0150404	1
ENSG00000005243	COPZ2	17	46103533	46115392	11860	-	0.00129369	1	0.0150828	0.0150828	0.0150828	1
ENSG00000215305	VPS16	20	2821349	2847378	26030	+	0.00130354	1	0.0151882	0.0151882	0.0151882	1
ENSG00000181894	ZNF329	19	58637619	58666477	28859	-	0.00130634	1	0.015211	0.015211	0.015211	1
ENSG00000259295	CSPG4P12	15	85734669	85757136	22468	+	0.00130712	1	0.015211	0.015211	0.015211	1
ENSG00000251022	THAP9-AS1	4	83814162	83822113	7952	-	0.00130953	1	0.0152295	0.0152295	0.0152295	1
ENSG00000266490	AC127024.5	17	29119390	29119851	462	+	0.00131592	1	0.0152943	0.0152943	0.0152943	1
ENSG00000198046	ZNF667	19	56950694	56989434	38741	-	0.00131852	1	0.015315	0.015315	0.015315	1
ENSG00000186298	PPP1CC	12	111157485	111180744	23260	-	0.00132594	1	0.0153916	0.0153916	0.0153916	1
ENSG00000133315	MACROD1	11	63766030	63933578	167549	-	0.00132832	1	0.0154097	0.0154097	0.0154097	1
ENSG00000203872	C6orf163	6	88054567	88075181	20615	+	0.00133264	1	0.0154502	0.0154502	0.0154502	1
ENSG00000174442	ZWILCH	15	66797297	66842115	44819	+	0.00133877	1	0.0155116	0.0155116	0.0155116	1
ENSG00000120705	ETF1	5	137841784	137878989	37206	-	0.0013489	1	0.0156193	0.0156193	0.0156193	1
ENSG00000197245	FAM110D	1	26485511	26489119	3609	+	0.00135023	1	0.015625	0.015625	0.015625	1
ENSG00000178081	ULK4P3	15	30395923	30423960	28038	+	0.00135275	1	0.0156445	0.0156445	0.0156445	1
ENSG00000169131	ZNF354A	5	178138593	178157703	19111	-	0.00136221	1	0.0157442	0.0157442	0.0157442	1
ENSG00000115226	FNDC4	2	27714750	27718112	3363	-	0.0013668	1	0.0157875	0.0157875	0.0157875	1
ENSG00000186951	PPARA	22	46546424	46639653	93230	+	0.0013707	1	0.0158227	0.0158227	0.0158227	1
ENSG00000167306	MYO5B	18	47349183	47721463	372281	-	0.00137475	1	0.0158579	0.0158579	0.0158579	1
ENSG00000099377	HSD3B7	16	30996519	31000473	3955	+	0.00137544	1	0.0158579	0.0158579	0.0158579	1
ENSG00000154258	ABCA9	17	66970629	67057205	86577	-	0.00137737	1	0.0158703	0.0158703	0.0158703	1
ENSG00000114026	OGG1	3	9791628	9829903	38276	+	0.00138134	1	0.0159063	0.0159063	0.0159063	1
ENSG00000110723	EXPH5	11	108376158	108464465	88308	-	0.00138456	1	0.0159335	0.0159335	0.0159335	1
ENSG00000140367	UBE2Q2	15	76135622	76193419	57798	+	0.00138709	1	0.0159528	0.0159528	0.0159528	1
ENSG00000164576	SAP30L	5	153825517	153840614	15098	+	0.00139056	1	0.0159828	0.0159828	0.0159828	1
ENSG00000087152	ATXN7L3	17	42269173	42277481	8309	-	0.00139397	1	0.016009	0.016009	0.016009	1
ENSG00000206052	DOK6	18	67068291	67516323	448033	+	0.00139454	1	0.016009	0.016009	0.016009	1
ENSG00000163728	TTC14	3	180319918	180335616	15699	+	0.001402	1	0.0160847	0.0160847	0.0160847	1
ENSG00000231680	AP003774.3	11	64161814	64163303	1490	-	0.00140597	1	0.0161203	0.0161203	0.0161203	1
ENSG00000183576	SETD3	14	99864083	99947216	83134	-	0.00141478	1	0.0162115	0.0162115	0.0162115	1
ENSG00000104660	LEPROTL1	8	29952914	30034724	81811	+	0.00142378	1	0.0163046	0.0163046	0.0163046	1
ENSG00000135930	EIF4E2	2	233414762	233448354	33593	+	0.00142479	1	0.0163061	0.0163061	0.0163061	1
ENSG00000162302	RPS6KA4	11	64126620	64139687	13068	+	0.00142766	1	0.0163268	0.0163268	0.0163268	1
ENSG00000145029	NICN1	3	49460379	49466759	6381	-	0.00142835	1	0.0163268	0.0163268	0.0163268	1
ENSG00000099365	STX1B	16	31000577	31021949	21373	-	0.00144001	1	0.0164501	0.0164501	0.0164501	1
ENSG00000124782	RREB1	6	7107830	7252213	144384	+	0.0014416	1	0.0164582	0.0164582	0.0164582	1
ENSG00000156735	BAG4	8	38034051	38070819	36769	+	0.00145043	1	0.0165488	0.0165488	0.0165488	1
ENSG00000140465	CYP1A1	15	75011883	75017951	6069	-	0.00145314	1	0.0165644	0.0165644	0.0165644	1
ENSG00000119608	PROX2	14	75319736	75330537	10802	-	0.00145356	1	0.0165644	0.0165644	0.0165644	1
ENSG00000170004	CHD3	17	7788124	7816078	27955	+	0.00145589	1	0.0165808	0.0165808	0.0165808	1
ENSG00000196932	TMEM26	10	63166401	63213208	46808	-	0.00146248	1	0.0166437	0.0166437	0.0166437	1
ENSG00000179818	PCBP1-AS1	2	70189395	70315978	126584	-	0.00146344	1	0.0166437	0.0166437	0.0166437	1
ENSG00000175772	LINC01106	2	111132715	111142019	9305	-	0.00146408	1	0.0166437	0.0166437	0.0166437	1
ENSG00000137672	TRPC6	11	101322295	101743293	420999	-	0.00146583	1	0.0166535	0.0166535	0.0166535	1
ENSG00000107105	ELAVL2	9	23690102	23826335	136234	-	0.00148221	1	0.016827	0.016827	0.016827	1
ENSG00000068796	KIF2A	5	61601989	61833076	231088	+	0.00148291	1	0.016827	0.016827	0.016827	1
ENSG00000006047	YBX2	17	7191571	7197934	6364	-	0.00148651	1	0.0168576	0.0168576	0.0168576	1
ENSG00000261374	RP11-64K12.10	15	40666599	40668192	1594	+	0.00148946	1	0.0168809	0.0168809	0.0168809	1
ENSG00000133250	ZNF414	19	8575462	8579048	3587	-	0.00149259	1	0.0169061	0.0169061	0.0169061	1
ENSG00000158545	ZC3H18	16	88636789	88698374	61586	+	0.00149646	1	0.0169396	0.0169396	0.0169396	1
ENSG00000169896	ITGAM	16	31271311	31344213	72903	+	0.00149804	1	0.0169473	0.0169473	0.0169473	1
ENSG00000262454	MIR193BHG	16	14396145	14420210	24066	+	0.00150096	1	0.01697	0.01697	0.01697	1
ENSG00000186628	FSD2	15	83424114	83474822	50709	-	0.00150568	1	0.0170131	0.0170131	0.0170131	1
ENSG00000174885	NLRP6	11	278365	285359	6995	+	0.0015097	1	0.0170482	0.0170482	0.0170482	1
ENSG00000178814	OPLAH	8	145106167	145118735	12569	-	0.00151225	1	0.0170666	0.0170666	0.0170666	1
ENSG00000117322	CR2	1	207627575	207663240	35666	+	0.00151967	1	0.0171401	0.0171401	0.0171401	1
ENSG00000133872	SARAF	8	29920528	29940723	20196	-	0.00152984	1	0.0172443	0.0172443	0.0172443	1
ENSG00000149922	TBX6	16	30097114	30103208	6095	-	0.00153364	1	0.0172768	0.0172768	0.0172768	1
ENSG00000126500	FLRT1	11	63870660	63886645	15986	+	0.00153565	1	0.017289	0.017289	0.017289	1
ENSG00000149100	EIF3M	11	32605344	32627808	22465	+	0.00154299	1	0.0173612	0.0173612	0.0173612	1
ENSG00000142494	SLC47A1	17	19398698	19482347	83650	+	0.00154412	1	0.0173635	0.0173635	0.0173635	1
ENSG00000130717	UCK1	9	134399188	134406655	7468	-	0.00154528	1	0.017366	0.017366	0.017366	1
ENSG00000188994	ZNF292	6	87862551	87973914	111364	+	0.00154767	1	0.0173783	0.0173783	0.0173783	1
ENSG00000121316	PLBD1	12	14656595	14721283	64689	-	0.00154823	1	0.0173783	0.0173783	0.0173783	1
ENSG00000241288	AC092902.2	3	125546081	125607918	61838	-	0.00155284	1	0.0174196	0.0174196	0.0174196	1
ENSG00000198844	ARHGEF15	17	8213559	8225829	12271	+	0.00155593	1	0.0174438	0.0174438	0.0174438	1
ENSG00000124713	GNMT	6	42928496	42931618	3123	+	0.00156141	1	0.0174947	0.0174947	0.0174947	1
ENSG00000196660	SLC30A10	1	219858769	220131989	273221	-	0.00157362	1	0.017621	0.017621	0.017621	1
ENSG00000179859	AC104581.1	17	7816642	7819271	2630	-	0.00157651	1	0.0176427	0.0176427	0.0176427	1
ENSG00000169223	LMAN2	5	176758563	176778853	20291	-	0.00157872	1	0.0176518	0.0176518	0.0176518	1
ENSG00000197892	KIF13B	8	28924796	29120641	195846	-	0.00157921	1	0.0176518	0.0176518	0.0176518	1
ENSG00000261245	AC093520.2	16	31372599	31373016	418	-	0.00158333	1	0.0176873	0.0176873	0.0176873	1
ENSG00000105518	TMEM205	19	11453452	11457194	3743	-	0.00159007	1	0.017752	0.017752	0.017752	1
ENSG00000185818	NAT8L	4	2061239	2070816	9578	+	0.00159941	1	0.0178456	0.0178456	0.0178456	1
ENSG00000129625	REEP5	5	112212084	112258236	46153	-	0.00160457	1	0.0178829	0.0178829	0.0178829	1
ENSG00000135211	TMEM60	7	77423045	77427897	4853	-	0.00160466	1	0.0178829	0.0178829	0.0178829	1
ENSG00000203880	PCMTD2	20	62887094	62926855	39762	+	0.0016099	1	0.0178996	0.0178996	0.0178996	1
ENSG00000169241	SLC50A1	1	155107820	155111329	3510	+	0.00161015	1	0.0178996	0.0178996	0.0178996	1
ENSG00000153037	SRP19	5	112196919	112205485	8567	+	0.00161081	1	0.0178996	0.0178996	0.0178996	1
ENSG00000125703	ATG4C	1	63249806	63331184	81379	+	0.00161093	1	0.0178996	0.0178996	0.0178996	1
ENSG00000237945	LINC00649	21	35287838	35349992	62155	+	0.00161095	1	0.0178996	0.0178996	0.0178996	1
ENSG00000196118	CCDC189	16	30768744	30774031	5288	-	0.00161257	1	0.0179019	0.0179019	0.0179019	1
ENSG00000143774	GUK1	1	228327663	228336685	9023	+	0.00161307	1	0.0179019	0.0179019	0.0179019	1
ENSG00000121690	DEPDC7	11	33037410	33055128	17719	+	0.00161485	1	0.0179109	0.0179109	0.0179109	1
ENSG00000167220	HDHD2	18	44633774	44676891	43118	-	0.00162094	1	0.0179678	0.0179678	0.0179678	1
ENSG00000253704	AC023632.2	8	95565950	95581973	16024	+	0.00162843	1	0.0180402	0.0180402	0.0180402	1
ENSG00000182197	EXT1	8	118806729	119124092	317364	-	0.00163208	1	0.0180699	0.0180699	0.0180699	1
ENSG00000203791	EEF1AKMT2	10	126436718	126480439	43722	-	0.00163699	1	0.0181135	0.0181135	0.0181135	1
ENSG00000114631	PODXL2	3	127348024	127391652	43629	+	0.00164516	1	0.0181931	0.0181931	0.0181931	1
ENSG00000025293	PHF20	20	34359896	34538303	178408	+	0.00164855	1	0.0182198	0.0182198	0.0182198	1
ENSG00000204920	ZNF155	19	44472014	44502477	30464	+	0.00167633	1	0.018516	0.018516	0.018516	1
ENSG00000177628	GBA	1	155204243	155214490	10248	-	0.00167898	1	0.0185309	0.0185309	0.0185309	1
ENSG00000104899	AMH	19	2249308	2252072	2765	+	0.00167967	1	0.0185309	0.0185309	0.0185309	1
ENSG00000090686	USP48	1	22004791	22110099	105309	-	0.00168188	1	0.0185444	0.0185444	0.0185444	1
ENSG00000136828	RALGPS1	9	129677053	129985445	308393	+	0.0016926	1	0.0186434	0.0186434	0.0186434	1
ENSG00000266573	AC018697.1	18	22305745	22509040	203296	+	0.00169513	1	0.0186434	0.0186434	0.0186434	1
ENSG00000145494	NDUFS6	5	1801514	1816719	15206	+	0.00169525	1	0.0186434	0.0186434	0.0186434	1
ENSG00000197111	PCBP2	12	53835525	53874946	39422	+	0.00169648	1	0.0186434	0.0186434	0.0186434	1
ENSG00000172059	KLF11	2	10182976	10194963	11988	+	0.00169702	1	0.0186434	0.0186434	0.0186434	1
ENSG00000059728	MXD1	2	70124820	70170077	45258	+	0.00169768	1	0.0186434	0.0186434	0.0186434	1
ENSG00000100379	KCTD17	22	37447779	37459430	11652	+	0.00169785	1	0.0186434	0.0186434	0.0186434	1
ENSG00000269984	AC078795.1	3	169494980	169498122	3143	-	0.00170344	1	0.0186887	0.0186887	0.0186887	1
ENSG00000183137	CEP57L1	6	109416313	109485135	68823	+	0.00170397	1	0.0186887	0.0186887	0.0186887	1
ENSG00000123384	LRP1	12	57522276	57607134	84859	+	0.00170903	1	0.0187332	0.0187332	0.0187332	1
ENSG00000144674	GOLGA4	3	37284668	37408242	123575	+	0.00171385	1	0.0187642	0.0187642	0.0187642	1
ENSG00000074416	MGLL	3	127407909	127542051	134143	-	0.00171387	1	0.0187642	0.0187642	0.0187642	1
ENSG00000138777	PPA2	4	106290234	106395238	105005	-	0.00171583	1	0.0187747	0.0187747	0.0187747	1
ENSG00000132256	TRIM5	11	5684425	5959849	275425	-	0.00172722	1	0.0188883	0.0188883	0.0188883	1
ENSG00000138182	KIF20B	10	91461367	91534700	73334	+	0.0017308	1	0.0189095	0.0189095	0.0189095	1
ENSG00000213658	LAT	16	28996147	29002104	5958	+	0.00173119	1	0.0189095	0.0189095	0.0189095	1
ENSG00000259774	AC243562.3	15	84977316	84980581	3266	+	0.0017383	1	0.0189677	0.0189677	0.0189677	1
ENSG00000138738	PRDM5	4	121606074	121844025	237952	-	0.00173861	1	0.0189677	0.0189677	0.0189677	1
ENSG00000008988	RPS20	8	56979854	56987069	7216	-	0.00173956	1	0.0189677	0.0189677	0.0189677	1
ENSG00000110422	HIPK3	11	33278218	33378569	100352	+	0.00174124	1	0.0189749	0.0189749	0.0189749	1
ENSG00000088682	COQ9	16	57481337	57495187	13851	+	0.00174636	1	0.0190196	0.0190196	0.0190196	1
ENSG00000038382	TRIO	5	14143811	14532235	388425	+	0.00175425	1	0.0190945	0.0190945	0.0190945	1
ENSG00000121067	SPOP	17	47676246	47755596	79351	-	0.00175742	1	0.0191178	0.0191178	0.0191178	1
ENSG00000176973	FAM89B	11	65339820	65341669	1850	+	0.00176206	1	0.0191571	0.0191571	0.0191571	1
ENSG00000006625	GGCT	7	30536237	30591095	54859	-	0.00176556	1	0.019184	0.019184	0.019184	1
ENSG00000131849	ZNF132	19	58944181	58951589	7409	-	0.00177022	1	0.0192235	0.0192235	0.0192235	1
ENSG00000117597	DIEXF	1	210001352	210030910	29559	+	0.00177142	1	0.0192253	0.0192253	0.0192253	1
ENSG00000169220	RGS14	5	176784838	176799602	14765	+	0.00178256	1	0.019335	0.019335	0.019335	1
ENSG00000168259	DNAJC7	17	40128451	40173394	44944	-	0.00178703	1	0.0193723	0.0193723	0.0193723	1
ENSG00000211893	IGHG2	14	106109389	106111127	1739	-	0.00179547	1	0.0194525	0.0194525	0.0194525	1
ENSG00000211892	IGHG4	14	106090687	106092403	1717	-	0.00179844	1	0.0194539	0.0194539	0.0194539	1
ENSG00000259845	HERC2P10	15	31107474	31136356	28883	+	0.00179928	1	0.0194539	0.0194539	0.0194539	1
ENSG00000242687	AC004893.2	7	98610788	98645863	35076	+	0.00179944	1	0.0194539	0.0194539	0.0194539	1
ENSG00000225151	GOLGA2P7	15	84867600	84898888	31289	-	0.00179976	1	0.0194539	0.0194539	0.0194539	1
ENSG00000158104	HPD	12	122277433	122301502	24070	-	0.00181496	1	0.0196068	0.0196068	0.0196068	1
ENSG00000197978	GOLGA6L9	15	82722223	82731338	9116	+	0.00181651	1	0.0196122	0.0196122	0.0196122	1
ENSG00000272758	AC083798.2	3	122135054	122162027	26974	+	0.00181828	1	0.01962	0.01962	0.01962	1
ENSG00000159733	ZFYVE28	4	2271309	2420390	149082	-	0.00182238	1	0.0196402	0.0196402	0.0196402	1
ENSG00000149177	PTPRJ	11	48002113	48189670	187558	+	0.00182277	1	0.0196402	0.0196402	0.0196402	1
ENSG00000108448	TRIM16L	17	18601311	18639431	38121	+	0.00182343	1	0.0196402	0.0196402	0.0196402	1
ENSG00000272572	AL138762.1	10	102670860	102672496	1637	-	0.00182436	1	0.0196402	0.0196402	0.0196402	1
ENSG00000162613	FUBP1	1	78409740	78444794	35055	-	0.00183417	1	0.0197345	0.0197345	0.0197345	1
ENSG00000225032	AL162586.1	9	130578345	130584799	6455	+	0.00184049	1	0.0197883	0.0197883	0.0197883	1
ENSG00000041357	PSMA4	15	78832747	78841604	8858	+	0.00184129	1	0.0197883	0.0197883	0.0197883	1
ENSG00000120256	LRP11	6	150139934	150186199	46266	-	0.00184534	1	0.0198101	0.0198101	0.0198101	1
ENSG00000151006	PRSS53	16	31094746	31100949	6204	-	0.00184543	1	0.0198101	0.0198101	0.0198101	1
ENSG00000139218	SCAF11	12	46312914	46385903	72990	-	0.0018497	1	0.0198445	0.0198445	0.0198445	1
ENSG00000110713	NUP98	11	3692313	3819022	126710	-	0.00185082	1	0.019845	0.019845	0.019845	1
ENSG00000182858	ALG12	22	50293877	50312106	18230	-	0.00185646	1	0.0198942	0.0198942	0.0198942	1
ENSG00000100744	GSKIP	14	96829814	96853625	23812	+	0.00186151	1	0.0199369	0.0199369	0.0199369	1
ENSG00000006459	KDM7A	7	139784546	139876835	92290	-	0.00188185	1	0.0201431	0.0201431	0.0201431	1
ENSG00000185627	PSMD13	11	236546	252983	16438	+	0.00188343	1	0.0201485	0.0201485	0.0201485	1
ENSG00000156802	ATAD2	8	124332090	124428590	96501	-	0.00189482	1	0.0202587	0.0202587	0.0202587	1
ENSG00000149131	SERPING1	11	57364860	57382326	17467	+	0.00189905	1	0.0202924	0.0202924	0.0202924	1
ENSG00000005448	WDR54	2	74648805	74652882	4078	+	0.00190229	1	0.0203117	0.0203117	0.0203117	1
ENSG00000152359	POC5	5	74969949	75013313	43365	-	0.00190304	1	0.0203117	0.0203117	0.0203117	1
ENSG00000186496	ZNF396	18	32946661	32957301	10641	-	0.0019081	1	0.0203541	0.0203541	0.0203541	1
ENSG00000104313	EYA1	8	72109668	72274467	164800	-	0.00190934	1	0.0203558	0.0203558	0.0203558	1
ENSG00000109339	MAPK10	4	86936276	87515284	579009	-	0.00191374	1	0.0203836	0.0203836	0.0203836	1
ENSG00000248746	ACTN3	11	66313866	66330800	16935	+	0.00191413	1	0.0203836	0.0203836	0.0203836	1
ENSG00000164086	DUSP7	3	52082935	52090566	7632	-	0.00191968	1	0.0204311	0.0204311	0.0204311	1
ENSG00000174171	AC020659.1	15	42184991	42190773	5783	+	0.00192715	1	0.0204989	0.0204989	0.0204989	1
ENSG00000135870	RC3H1	1	173900352	173991435	91084	-	0.00192887	1	0.0205055	0.0205055	0.0205055	1
ENSG00000139193	CD27	12	6554033	6560884	6852	+	0.00194029	1	0.0206152	0.0206152	0.0206152	1
ENSG00000173421	CCDC36	3	49235861	49295537	59677	+	0.00195078	1	0.0207148	0.0207148	0.0207148	1
ENSG00000135148	TRAFD1	12	112563305	112591407	28103	+	0.00195388	1	0.020736	0.020736	0.020736	1
ENSG00000170324	FRMPD2	10	49364601	49482941	118341	-	0.00195948	1	0.0207836	0.0207836	0.0207836	1
ENSG00000235652	AL356599.1	6	146136048	146207721	71674	+	0.00196151	1	0.0207933	0.0207933	0.0207933	1
ENSG00000161958	FGF11	17	7341592	7348256	6665	+	0.00196489	1	0.0208174	0.0208174	0.0208174	1
ENSG00000061273	HDAC7	12	48176505	48226915	50411	-	0.0019669	1	0.0208268	0.0208268	0.0208268	1
ENSG00000213443	AC007068.1	12	9847980	9848823	844	+	0.00197443	1	0.0208754	0.0208754	0.0208754	1
ENSG00000100354	TNRC6B	22	40440821	40731812	290992	+	0.00197525	1	0.0208754	0.0208754	0.0208754	1
ENSG00000100249	C22orf31	22	29454660	29457832	3173	-	0.00197536	1	0.0208754	0.0208754	0.0208754	1
ENSG00000104863	LIN7B	19	49617581	49621717	4137	+	0.00197595	1	0.0208754	0.0208754	0.0208754	1
ENSG00000135070	ISCA1	9	88879461	88897676	18216	-	0.00197976	1	0.0209038	0.0209038	0.0209038	1
ENSG00000143442	POGZ	1	151375200	151431941	56742	-	0.00198097	1	0.0209039	0.0209039	0.0209039	1
ENSG00000198218	QRICH1	3	49067140	49131796	64657	-	0.00198201	1	0.0209039	0.0209039	0.0209039	1
ENSG00000175216	CKAP5	11	46764598	46867847	103250	-	0.0019952	1	0.0210312	0.0210312	0.0210312	1
ENSG00000096654	ZNF184	6	27418522	27440897	22376	-	0.00200566	1	0.0211295	0.0211295	0.0211295	1
ENSG00000212643	ZRSR1	5	112227313	112228791	1479	+	0.00201004	1	0.0211637	0.0211637	0.0211637	1
ENSG00000269892	AC125494.2	12	6852151	6852807	657	+	0.00201372	1	0.0211906	0.0211906	0.0211906	1
ENSG00000183020	AP2A2	11	924894	1012239	87346	+	0.00203387	1	0.0213906	0.0213906	0.0213906	1
ENSG00000160767	FAM189B	1	155216996	155225274	8279	-	0.00203614	1	0.0213977	0.0213977	0.0213977	1
ENSG00000153563	CD8A	2	87011729	87035519	23791	-	0.00203684	1	0.0213977	0.0213977	0.0213977	1
ENSG00000159348	CYB5R1	1	202930997	202936408	5412	-	0.00204652	1	0.0214873	0.0214873	0.0214873	1
ENSG00000152595	MEPE	4	88742563	88767969	25407	+	0.00205007	1	0.0215033	0.0215033	0.0215033	1
ENSG00000075292	ZNF638	2	71503691	71662199	158509	+	0.00205035	1	0.0215033	0.0215033	0.0215033	1
ENSG00000135902	CHRND	2	233390703	233401377	10675	+	0.00205311	1	0.0215202	0.0215202	0.0215202	1
ENSG00000119457	SLC46A2	9	115641200	115653193	11994	-	0.00206173	1	0.0215985	0.0215985	0.0215985	1
ENSG00000115649	CNPPD1	2	220036619	220042828	6210	-	0.00206975	1	0.0216703	0.0216703	0.0216703	1
ENSG00000119778	ATAD2B	2	23971534	24149984	178451	-	0.002071	1	0.0216713	0.0216713	0.0216713	1
ENSG00000141098	GFOD2	16	67708434	67753324	44891	-	0.00207251	1	0.021675	0.021675	0.021675	1
ENSG00000197841	ZNF181	19	35225060	35233777	8718	+	0.00207415	1	0.02168	0.02168	0.02168	1
ENSG00000188501	LCTL	15	66839517	66858317	18801	-	0.00208753	1	0.0218076	0.0218076	0.0218076	1
ENSG00000269473	AC012313.8	19	58951815	58957216	5402	+	0.00209092	1	0.0218308	0.0218308	0.0218308	1
ENSG00000260778	AC009065.4	16	2318156	2323419	5264	+	0.00209726	1	0.0218848	0.0218848	0.0218848	1
ENSG00000203737	GPR52	1	174417212	174418683	1472	+	0.00210373	1	0.02194	0.02194	0.02194	1
ENSG00000168255	POLR2J3	7	102178365	102213103	34739	-	0.00210635	1	0.0219468	0.0219468	0.0219468	1
ENSG00000135999	EPC2	2	149402009	149545130	143122	+	0.00210672	1	0.0219468	0.0219468	0.0219468	1
ENSG00000154102	C16orf74	16	85723690	85784735	61046	-	0.00211174	1	0.0219868	0.0219868	0.0219868	1
ENSG00000224805	LINC00853	1	47644922	47646011	1090	+	0.00211859	1	0.0220458	0.0220458	0.0220458	1
ENSG00000141858	SAMD1	19	14198652	14201848	3197	-	0.00212672	1	0.0221037	0.0221037	0.0221037	1
ENSG00000196724	ZNF418	19	58433252	58446761	13510	-	0.00212735	1	0.0221037	0.0221037	0.0221037	1
ENSG00000087076	HSD17B14	19	49316274	49339935	23662	-	0.0021277	1	0.0221037	0.0221037	0.0221037	1
ENSG00000261740	BOLA2-SMG1P6	16	29454551	29465972	11422	-	0.00213537	1	0.022171	0.022171	0.022171	1
ENSG00000103496	STX4	16	31044210	31054296	10087	+	0.00213726	1	0.0221784	0.0221784	0.0221784	1
ENSG00000257379	AC023509.1	12	53835525	53861312	25788	+	0.00214307	1	0.022226	0.022226	0.022226	1
ENSG00000137338	PGBD1	6	28249314	28270326	21013	+	0.00214422	1	0.022226	0.022226	0.022226	1
ENSG00000179639	FCER1A	1	159259504	159278014	18511	+	0.00214609	1	0.0222285	0.0222285	0.0222285	1
ENSG00000110048	OSBP	11	59341871	59383617	41747	-	0.00214685	1	0.0222285	0.0222285	0.0222285	1
ENSG00000163794	UCN	2	27530268	27531313	1046	-	0.0021557	1	0.0223078	0.0223078	0.0223078	1
ENSG00000179918	SEPHS2	16	30454952	30457502	2551	-	0.00216903	1	0.0224334	0.0224334	0.0224334	1
ENSG00000204789	ZNF204P	6	27325604	27339304	13701	-	0.00217321	1	0.0224641	0.0224641	0.0224641	1
ENSG00000215630	GUSBP9	5	70435716	70585611	149896	-	0.00217693	1	0.0224901	0.0224901	0.0224901	1
ENSG00000181222	POLR2A	17	7387685	7417933	30249	+	0.0021835	1	0.0225456	0.0225456	0.0225456	1
ENSG00000179399	GPC5	13	92050929	93519490	1468562	+	0.00218911	1	0.022591	0.022591	0.022591	1
ENSG00000272211	AC114760.2	2	197015987	197019605	3619	+	0.00219294	1	0.022618	0.022618	0.022618	1
ENSG00000214796	AC098934.1	1	202820956	202830748	9793	-	0.00219793	1	0.0226533	0.0226533	0.0226533	1
ENSG00000103966	EHD4	15	42190950	42264776	73827	-	0.00219878	1	0.0226533	0.0226533	0.0226533	1
ENSG00000136274	NACAD	7	45120037	45128513	8477	-	0.00220753	1	0.0227309	0.0227309	0.0227309	1
ENSG00000170160	CCDC144A	17	16592851	16707767	114917	+	0.00221029	1	0.0227468	0.0227468	0.0227468	1
ENSG00000064300	NGFR	17	47572655	47592379	19725	+	0.00222939	1	0.0229263	0.0229263	0.0229263	1
ENSG00000019144	PHLDB1	11	118477155	118528741	51587	+	0.00223019	1	0.0229263	0.0229263	0.0229263	1
ENSG00000135439	AGAP2	12	58118980	58135940	16961	-	0.00223425	1	0.0229554	0.0229554	0.0229554	1
ENSG00000105486	LIG1	19	48618702	48673860	55159	-	0.00223841	1	0.0229755	0.0229755	0.0229755	1
ENSG00000134574	DDB2	11	47236493	47260767	24275	+	0.00223866	1	0.0229755	0.0229755	0.0229755	1
ENSG00000203886	CYP17A1-AS1	10	104592478	104594273	1796	+	0.00224517	1	0.0230296	0.0230296	0.0230296	1
ENSG00000171574	ZNF584	19	58912871	58929694	16824	+	0.00224732	1	0.0230331	0.0230331	0.0230331	1
ENSG00000100324	TAB1	22	39795746	39833065	37320	+	0.00224797	1	0.0230331	0.0230331	0.0230331	1
ENSG00000235609	AF127577.4	21	16191164	16254296	63133	-	0.00225343	1	0.0230764	0.0230764	0.0230764	1
ENSG00000040341	STAU2	8	74332604	74659943	327340	-	0.00227768	1	0.0233119	0.0233119	0.0233119	1
ENSG00000140264	SERF2	15	44069285	44094787	25503	+	0.0022862	1	0.0233863	0.0233863	0.0233863	1
ENSG00000040633	PHF23	17	7138347	7143041	4695	-	0.00228913	1	0.0234035	0.0234035	0.0234035	1
ENSG00000185950	IRS2	13	110406184	110438915	32732	-	0.00229513	1	0.0234444	0.0234444	0.0234444	1
ENSG00000014138	POLA2	11	65029233	65073060	43828	+	0.00229564	1	0.0234444	0.0234444	0.0234444	1
ENSG00000248508	SRP14-AS1	15	40331512	40359491	27980	+	0.00230186	1	0.0234951	0.0234951	0.0234951	1
ENSG00000134548	SPX	12	21679241	21690311	11071	+	0.00230321	1	0.023496	0.023496	0.023496	1
ENSG00000203685	STUM	1	226736501	226796915	60415	+	0.00231188	1	0.0235716	0.0235716	0.0235716	1
ENSG00000112337	SLC17A2	6	25912982	25930946	17965	-	0.00232994	1	0.0237428	0.0237428	0.0237428	1
ENSG00000263002	ZNF234	19	44645710	44663156	17447	+	0.00233272	1	0.0237582	0.0237582	0.0237582	1
ENSG00000175634	RPS6KB2	11	67195931	67202872	6942	+	0.00234902	1	0.0239112	0.0239112	0.0239112	1
ENSG00000184939	ZFP90	16	68563993	68609975	45983	+	0.00236497	1	0.0240479	0.0240479	0.0240479	1
ENSG00000158019	BABAM2	2	28112808	28561768	448961	+	0.00236503	1	0.0240479	0.0240479	0.0240479	1
ENSG00000134897	BIVM	13	103451399	103493885	42487	+	0.00236775	1	0.0240624	0.0240624	0.0240624	1
ENSG00000156966	B3GNT7	2	232260254	232265875	5622	+	0.00236919	1	0.024064	0.024064	0.024064	1
ENSG00000137161	CNPY3	6	42896938	42907025	10088	+	0.00237597	1	0.0240983	0.0240983	0.0240983	1
ENSG00000140632	GLYR1	16	4853204	4897343	44140	-	0.002376	1	0.0240983	0.0240983	0.0240983	1
ENSG00000004700	RECQL	12	21621845	21654603	32759	-	0.00237643	1	0.0240983	0.0240983	0.0240983	1
ENSG00000112033	PPARD	6	35310335	35395968	85634	+	0.00238148	1	0.0241363	0.0241363	0.0241363	1
ENSG00000138071	ACTR2	2	65454887	65498387	43501	+	0.00239422	1	0.0242401	0.0242401	0.0242401	1
ENSG00000198755	RPL10A	6	35436185	35438562	2378	+	0.00239431	1	0.0242401	0.0242401	0.0242401	1
ENSG00000145386	CCNA2	4	122737599	122745087	7489	-	0.00240383	1	0.0243233	0.0243233	0.0243233	1
ENSG00000160207	HSF2BP	21	44949072	45079374	130303	-	0.00240737	1	0.0243433	0.0243433	0.0243433	1
ENSG00000198142	SOWAHC	2	110371911	110376563	4653	+	0.0024093	1	0.0243433	0.0243433	0.0243433	1
ENSG00000187957	DNER	2	230222345	230579274	356930	-	0.00240971	1	0.0243433	0.0243433	0.0243433	1
ENSG00000112701	SENP6	6	76311225	76427997	116773	+	0.00242896	1	0.0245245	0.0245245	0.0245245	1
ENSG00000189134	NKAPL	6	28227098	28228736	1639	+	0.0024316	1	0.0245379	0.0245379	0.0245379	1
ENSG00000197961	ZNF121	19	9671029	9695209	24181	-	0.0024358	1	0.024567	0.024567	0.024567	1
ENSG00000155093	PTPRN2	7	157331750	158380480	1048731	-	0.00244824	1	0.0246792	0.0246792	0.0246792	1
ENSG00000108947	EFNB3	17	7608520	7614696	6177	+	0.00245154	1	0.0246991	0.0246991	0.0246991	1
ENSG00000151414	NEK7	1	198126093	198291550	165458	+	0.00247007	1	0.0248672	0.0248672	0.0248672	1
ENSG00000030304	MUSK	9	113431051	113563859	132809	+	0.00247089	1	0.0248672	0.0248672	0.0248672	1
ENSG00000126458	RRAS	19	50138549	50143458	4910	-	0.00247346	1	0.0248797	0.0248797	0.0248797	1
ENSG00000158050	DUSP2	2	96808905	96811179	2275	-	0.00250279	1	0.0251611	0.0251611	0.0251611	1
ENSG00000198933	TBKBP1	17	45771447	45789416	17970	+	0.00250684	1	0.0251883	0.0251883	0.0251883	1
ENSG00000114248	LRRC31	3	169556967	169587718	30752	-	0.00251922	1	0.0252991	0.0252991	0.0252991	1
ENSG00000152467	ZSCAN1	19	58545400	58565999	20600	+	0.00253888	1	0.0254829	0.0254829	0.0254829	1
ENSG00000110955	ATP5B	12	57031959	57039798	7840	-	0.00254696	1	0.025538	0.025538	0.025538	1
ENSG00000259726	CSPG4P11	15	84855504	84866136	10633	+	0.0025471	1	0.025538	0.025538	0.025538	1
ENSG00000267325	LINC01415	18	53443958	53448952	4995	-	0.00255231	1	0.025576	0.025576	0.025576	1
ENSG00000162551	ALPL	1	21835858	21904905	69048	+	0.00255363	1	0.025576	0.025576	0.025576	1
ENSG00000106299	WASL	7	123321989	123389121	67133	-	0.00255563	1	0.0255823	0.0255823	0.0255823	1
ENSG00000101474	APMAP	20	24943561	24973615	30055	-	0.00255868	1	0.0255991	0.0255991	0.0255991	1
ENSG00000149600	COMMD7	20	31290493	31331803	41311	-	0.00256048	1	0.0256034	0.0256034	0.0256034	1
ENSG00000174579	MSL2	3	135867764	135916083	48320	-	0.00256716	1	0.0256493	0.0256493	0.0256493	1
ENSG00000052749	RRP12	10	99116115	99161127	45013	-	0.00256781	1	0.0256493	0.0256493	0.0256493	1
ENSG00000197217	ENTPD4	8	23243296	23315208	71913	-	0.00257335	1	0.0256841	0.0256841	0.0256841	1
ENSG00000179021	C3orf38	3	88198893	88217879	18987	+	0.00257507	1	0.0256841	0.0256841	0.0256841	1
ENSG00000171488	LRRC8C	1	90098631	90235462	136832	+	0.00257542	1	0.0256841	0.0256841	0.0256841	1
ENSG00000095787	WAC	10	28821422	28912041	90620	+	0.00257866	1	0.0257027	0.0257027	0.0257027	1
ENSG00000114988	LMAN2L	2	97371666	97405801	34136	-	0.00258512	1	0.0257533	0.0257533	0.0257533	1
ENSG00000269533	AC003002.4	19	57901252	57931362	30111	+	0.00260411	1	0.0259288	0.0259288	0.0259288	1
ENSG00000111348	ARHGDIB	12	15094951	15114662	19712	-	0.00260632	1	0.0259369	0.0259369	0.0259369	1
ENSG00000132507	EIF5A	17	7210318	7215774	5457	+	0.00260862	1	0.025946	0.025946	0.025946	1
ENSG00000134899	ERCC5	13	103497194	103528345	31152	+	0.00261231	1	0.0259688	0.0259688	0.0259688	1
ENSG00000125746	EML2	19	46110252	46148887	38636	-	0.00262096	1	0.026041	0.026041	0.026041	1
ENSG00000138311	ZNF365	10	64133951	64431771	297821	+	0.00262447	1	0.026062	0.026062	0.026062	1
ENSG00000273381	AL158071.4	9	93968457	93972581	4125	-	0.00263455	1	0.0261482	0.0261482	0.0261482	1
ENSG00000135454	B4GALNT1	12	58017193	58027138	9946	-	0.00264448	1	0.0262329	0.0262329	0.0262329	1
ENSG00000107833	NPM3	10	103541082	103543170	2089	-	0.00265084	1	0.0262683	0.0262683	0.0262683	1
ENSG00000154760	SLFN13	17	33762115	33775856	13742	-	0.00265086	1	0.0262683	0.0262683	0.0262683	1
ENSG00000226259	GTF2H2B	5	69711179	69743885	32707	+	0.00265755	1	0.0263206	0.0263206	0.0263206	1
ENSG00000159882	ZNF230	19	44507100	44518078	10979	+	0.00266261	1	0.0263567	0.0263567	0.0263567	1
ENSG00000230445	LRRC37A6P	10	27535279	27548384	13106	-	0.00267235	1	0.0264284	0.0264284	0.0264284	1
ENSG00000166471	TMEM41B	11	9302201	9336327	34127	-	0.00267274	1	0.0264284	0.0264284	0.0264284	1
ENSG00000250105	AP002748.1	11	66326337	66327855	1519	-	0.0026741	1	0.0264284	0.0264284	0.0264284	1
ENSG00000005379	TSPOAP1	17	56378592	56406152	27561	-	0.00267583	1	0.0264316	0.0264316	0.0264316	1
ENSG00000146013	GFRA3	5	137588068	137610360	22293	-	0.00267727	1	0.0264318	0.0264318	0.0264318	1
ENSG00000160551	TAOK1	17	27717482	27878922	161441	+	0.00268731	1	0.026517	0.026517	0.026517	1
ENSG00000155906	RMND1	6	151725989	151773259	47271	-	0.00269345	1	0.0265635	0.0265635	0.0265635	1
ENSG00000126062	TMEM115	3	50392180	50397041	4862	-	0.00269795	1	0.0265939	0.0265939	0.0265939	1
ENSG00000142347	MYO1F	19	8585674	8642461	56788	-	0.00270661	1	0.0266652	0.0266652	0.0266652	1
ENSG00000258704	SRP54-AS1	14	35390064	35451738	61675	-	0.00270868	1	0.0266715	0.0266715	0.0266715	1
ENSG00000091536	MYO15A	17	18012020	18083116	71097	+	0.00271282	1	0.0266983	0.0266983	0.0266983	1
ENSG00000115128	SF3B6	2	24290454	24299313	8860	-	0.00271553	1	0.0267041	0.0267041	0.0267041	1
ENSG00000146197	SCUBE3	6	35182190	35220856	38667	+	0.00271628	1	0.0267041	0.0267041	0.0267041	1
ENSG00000060718	COL11A1	1	103342023	103574052	232030	-	0.00273187	1	0.0268432	0.0268432	0.0268432	1
ENSG00000010322	NISCH	3	52489134	52527087	37954	+	0.00273473	1	0.0268573	0.0268573	0.0268573	1
ENSG00000247271	ZBED5-AS1	11	10879806	10928349	48544	+	0.00273727	1	0.0268681	0.0268681	0.0268681	1
ENSG00000130695	CEP85	1	26560691	26605299	44609	+	0.00274416	1	0.0269216	0.0269216	0.0269216	1
ENSG00000113441	LNPEP	5	96271098	96373219	102122	+	0.00274597	1	0.0269252	0.0269252	0.0269252	1
ENSG00000011114	BTBD7	14	93703896	93799438	95543	-	0.00276739	1	0.027121	0.027121	0.027121	1
ENSG00000246174	KCTD21-AS1	11	77850817	77886369	35553	+	0.00277077	1	0.0271399	0.0271399	0.0271399	1
ENSG00000103056	SMPD3	16	68392231	68482591	90361	-	0.00278059	1	0.0272218	0.0272218	0.0272218	1
ENSG00000114993	RTKN	2	74652963	74669549	16587	-	0.00278381	1	0.0272391	0.0272391	0.0272391	1
ENSG00000100167	SEPT3	22	42372276	42394225	21950	+	0.00278663	1	0.0272524	0.0272524	0.0272524	1
ENSG00000198160	MIER1	1	67390578	67454302	63725	+	0.00278871	1	0.0272584	0.0272584	0.0272584	1
ENSG00000163431	LMOD1	1	201865580	201915715	50136	-	0.002792	1	0.0272665	0.0272665	0.0272665	1
ENSG00000111229	ARPC3	12	110872630	110888227	15598	-	0.00279245	1	0.0272665	0.0272665	0.0272665	1
ENSG00000167384	ZNF180	19	44979854	45004576	24723	-	0.00279741	1	0.0273007	0.0273007	0.0273007	1
ENSG00000269959	SPACA6P-AS	19	52188616	52196709	8094	-	0.00281691	1	0.0274766	0.0274766	0.0274766	1
ENSG00000113013	HSPA9	5	137890571	137911133	20563	-	0.00283819	1	0.0276697	0.0276697	0.0276697	1
ENSG00000102981	PARD6A	16	67694849	67696681	1833	+	0.00284169	1	0.0276895	0.0276895	0.0276895	1
ENSG00000156831	NSMCE2	8	126103921	126379362	275442	+	0.00284439	1	0.0277013	0.0277013	0.0277013	1
ENSG00000129194	SOX15	17	7491496	7493488	1993	-	0.00285067	1	0.027748	0.027748	0.027748	1
ENSG00000175203	DCTN2	12	57923885	57941114	17230	-	0.00285243	1	0.0277507	0.0277507	0.0277507	1
ENSG00000111087	GLI1	12	57853918	57866045	12128	+	0.00285556	1	0.0277667	0.0277667	0.0277667	1
ENSG00000123338	NCKAP1L	12	54891495	54937726	46232	+	0.00286803	1	0.0278734	0.0278734	0.0278734	1
ENSG00000197647	ZNF433	19	12125547	12146556	21010	-	0.00289286	1	0.0281001	0.0281001	0.0281001	1
ENSG00000162753	SLC9C2	1	173469603	173572233	102631	-	0.00289737	1	0.0281294	0.0281294	0.0281294	1
ENSG00000065135	GNAI3	1	110091233	110136975	45743	+	0.0028996	1	0.0281363	0.0281363	0.0281363	1
ENSG00000129993	CBFA2T3	16	88941266	89043612	102347	-	0.00290282	1	0.0281386	0.0281386	0.0281386	1
ENSG00000115252	PDE1A	2	183004763	183387919	383157	-	0.00290284	1	0.0281386	0.0281386	0.0281386	1
ENSG00000081026	MAGI3	1	113933371	114228545	295175	+	0.00291344	1	0.0282267	0.0282267	0.0282267	1
ENSG00000126247	CAPNS1	19	36630477	36641255	10779	+	0.00292649	1	0.0283384	0.0283384	0.0283384	1
ENSG00000247982	LINC00926	15	57592563	57599959	7397	+	0.00292968	1	0.0283547	0.0283547	0.0283547	1
ENSG00000269958	AL049840.4	14	104162690	104163500	811	+	0.00295102	1	0.0285356	0.0285356	0.0285356	1
ENSG00000223768	LINC00205	21	46713200	46717269	4070	+	0.00295143	1	0.0285356	0.0285356	0.0285356	1
ENSG00000176771	NCKAP5	2	133429374	134326034	896661	-	0.00296057	1	0.0286091	0.0286091	0.0286091	1
ENSG00000148158	SNX30	9	115513118	115643951	130834	+	0.00296295	1	0.0286173	0.0286173	0.0286173	1
ENSG00000248019	FAM13A-AS1	4	89630940	89651254	20315	+	0.00296508	1	0.0286231	0.0286231	0.0286231	1
ENSG00000166902	MRPL16	11	59573608	59578345	4738	-	0.00296902	1	0.0286385	0.0286385	0.0286385	1
ENSG00000132199	ENOSF1	18	670324	712676	42353	-	0.00297025	1	0.0286385	0.0286385	0.0286385	1
ENSG00000111581	NUP107	12	69080514	69136785	56272	+	0.00297127	1	0.0286385	0.0286385	0.0286385	1
ENSG00000127957	PMS2P3	7	75132254	75157478	25225	-	0.00298122	1	0.0287196	0.0287196	0.0287196	1
ENSG00000144567	RETREG2	2	220040947	220050201	9255	+	0.0029906	1	0.0287951	0.0287951	0.0287951	1
ENSG00000119574	ZBTB45	19	59024897	59050278	25382	-	0.00299994	1	0.0288692	0.0288692	0.0288692	1
ENSG00000184678	HIST2H2BE	1	149856010	149858232	2223	-	0.00300139	1	0.0288692	0.0288692	0.0288692	1
ENSG00000272779	AC245060.4	22	22657589	22664766	7178	+	0.00300871	1	0.0289248	0.0289248	0.0289248	1
ENSG00000148248	SURF4	9	136228325	136242970	14646	-	0.00302244	1	0.0290418	0.0290418	0.0290418	1
ENSG00000165879	FRAT1	10	99079022	99081672	2651	+	0.00302443	1	0.029046	0.029046	0.029046	1
ENSG00000197249	SERPINA1	14	94843084	94857030	13947	-	0.00304508	1	0.0292293	0.0292293	0.0292293	1
ENSG00000137474	MYO7A	11	76839310	76926284	86975	+	0.00305655	1	0.0293244	0.0293244	0.0293244	1
ENSG00000184574	LPAR5	12	6728001	6745613	17613	-	0.00305972	1	0.0293397	0.0293397	0.0293397	1
ENSG00000141086	CTRL	16	67961543	67966317	4775	-	0.00306832	1	0.0293839	0.0293839	0.0293839	1
ENSG00000136754	ABI1	10	27035522	27150016	114495	-	0.00307022	1	0.0293839	0.0293839	0.0293839	1
ENSG00000165392	WRN	8	30891317	31031285	139969	+	0.00307092	1	0.0293839	0.0293839	0.0293839	1
ENSG00000166682	TMPRSS5	11	113558272	113577095	18824	-	0.00307188	1	0.0293839	0.0293839	0.0293839	1
ENSG00000132563	REEP2	5	137774706	137782658	7953	+	0.00307218	1	0.0293839	0.0293839	0.0293839	1
ENSG00000135119	RNFT2	12	117176096	117291436	115341	+	0.00307631	1	0.0294083	0.0294083	0.0294083	1
ENSG00000141570	CBX8	17	77765931	77775482	9552	-	0.00307846	1	0.0294102	0.0294102	0.0294102	1
ENSG00000172123	SLFN12	17	33738079	33760302	22224	-	0.00307966	1	0.0294102	0.0294102	0.0294102	1
ENSG00000255853	AC006065.1	12	126995456	126996257	802	-	0.00308582	1	0.0294539	0.0294539	0.0294539	1
ENSG00000185989	RASA3	13	114747194	114898086	150893	-	0.00309139	1	0.0294819	0.0294819	0.0294819	1
ENSG00000271755	AL031118.1	6	27371789	27374743	2955	-	0.0030919	1	0.0294819	0.0294819	0.0294819	1
ENSG00000255583	AC084357.3	12	64078523	64118715	40193	-	0.00312157	1	0.0297496	0.0297496	0.0297496	1
ENSG00000169567	HINT1	5	130494720	130507428	12709	-	0.0031276	1	0.0297919	0.0297919	0.0297919	1
ENSG00000169242	EFNA1	1	155099936	155107333	7398	+	0.00314129	1	0.029907	0.029907	0.029907	1
ENSG00000144935	TRPC1	3	142442916	142526730	83815	+	0.00314644	1	0.0299409	0.0299409	0.0299409	1
ENSG00000206149	HERC2P9	15	28834638	28930410	95773	+	0.00316527	1	0.0300983	0.0300983	0.0300983	1
ENSG00000134569	LRP4	11	46878419	46940193	61775	-	0.00316621	1	0.0300983	0.0300983	0.0300983	1
ENSG00000162944	RFTN2	2	198432948	198540769	107822	-	0.00317542	1	0.0301706	0.0301706	0.0301706	1
ENSG00000063241	ISOC2	19	55964352	55973710	9359	-	0.00318565	1	0.0302524	0.0302524	0.0302524	1
ENSG00000087087	SRRT	7	100472733	100486285	13553	+	0.00319414	1	0.0303175	0.0303175	0.0303175	1
ENSG00000135931	ARMC9	2	232063260	232239548	176289	+	0.00320855	1	0.0304385	0.0304385	0.0304385	1
ENSG00000133958	UNC79	14	93799565	94174222	374658	+	0.00321014	1	0.0304385	0.0304385	0.0304385	1
ENSG00000259972	AC009120.2	16	74339100	74369244	30145	-	0.00321758	1	0.0304936	0.0304936	0.0304936	1
ENSG00000152518	ZFP36L2	2	43449541	43453748	4208	-	0.00322695	1	0.0305417	0.0305417	0.0305417	1
ENSG00000166170	BAG5	14	104022881	104029168	6288	-	0.00322749	1	0.0305417	0.0305417	0.0305417	1
ENSG00000186162	CIDECP	3	10055932	10068049	12118	-	0.0032276	1	0.0305417	0.0305417	0.0305417	1
ENSG00000100216	TOMM22	22	39077953	39080818	2866	+	0.00322919	1	0.0305417	0.0305417	0.0305417	1
ENSG00000128805	ARHGAP22	10	49654077	49864310	210234	-	0.00324797	1	0.0307038	0.0307038	0.0307038	1
ENSG00000239521	GATS	7	99798276	99869837	71562	-	0.00327083	1	0.0309043	0.0309043	0.0309043	1
ENSG00000203999	LINC01270	20	48909257	48931459	22203	+	0.00328008	1	0.0309616	0.0309616	0.0309616	1
ENSG00000197594	ENPP1	6	132129156	132216295	87140	+	0.00328021	1	0.0309616	0.0309616	0.0309616	1
ENSG00000205795	CYS1	2	10196907	10221071	24165	-	0.00329087	1	0.0310465	0.0310465	0.0310465	1
ENSG00000186088	GSAP	7	76940068	77045717	105650	-	0.00330252	1	0.0311407	0.0311407	0.0311407	1
ENSG00000198270	TMEM116	12	112369086	112450970	81885	-	0.00330578	1	0.0311556	0.0311556	0.0311556	1
ENSG00000269867	AC010326.3	19	58378406	58379540	1135	-	0.00330779	1	0.0311589	0.0311589	0.0311589	1
ENSG00000127220	ABHD8	19	17402940	17421045	18106	-	0.00331511	1	0.0312039	0.0312039	0.0312039	1
ENSG00000145332	KLHL8	4	88081255	88161466	80212	-	0.0033159	1	0.0312039	0.0312039	0.0312039	1
ENSG00000196284	SUPT3H	6	44777054	45345690	568637	-	0.00332067	1	0.031233	0.031233	0.031233	1
ENSG00000234329	AL604028.2	1	46116711	46117498	788	-	0.00333618	1	0.0313631	0.0313631	0.0313631	1
ENSG00000158125	XDH	2	31557187	31637581	80395	-	0.0033388	1	0.0313719	0.0313719	0.0313719	1
ENSG00000170627	GTSF1	12	54849734	54867386	17653	-	0.00335316	1	0.0314911	0.0314911	0.0314911	1
ENSG00000148700	ADD3	10	111756126	111895323	139198	+	0.00337178	1	0.03165	0.03165	0.03165	1
ENSG00000272478	AL020996.3	1	26158404	26158625	222	-	0.00337505	1	0.0316543	0.0316543	0.0316543	1
ENSG00000102580	DNAJC3	13	96329393	96447243	117851	+	0.00337563	1	0.0316543	0.0316543	0.0316543	1
ENSG00000168397	ATG4B	2	242576628	242613272	36645	+	0.00338098	1	0.0316886	0.0316886	0.0316886	1
ENSG00000186577	SMIM29	6	34214157	34217247	3091	-	0.00338309	1	0.0316925	0.0316925	0.0316925	1
ENSG00000135218	CD36	7	79998891	80308593	309703	+	0.0033855	1	0.0316992	0.0316992	0.0316992	1
ENSG00000132436	FIGNL1	7	50511831	50518088	6258	-	0.00339612	1	0.0317827	0.0317827	0.0317827	1
ENSG00000112812	PRSS16	6	27215480	27224403	8924	+	0.00340984	1	0.0318952	0.0318952	0.0318952	1
ENSG00000136758	YME1L1	10	27399383	27444195	44813	-	0.00342891	1	0.0320575	0.0320575	0.0320575	1
ENSG00000183150	GPR19	12	12813825	12849141	35317	-	0.00343413	1	0.0320903	0.0320903	0.0320903	1
ENSG00000249839	AC011330.1	15	43955852	43976537	20686	-	0.00344163	1	0.0321364	0.0321364	0.0321364	1
ENSG00000157542	KCNJ6	21	38979678	39288749	309072	-	0.00344251	1	0.0321364	0.0321364	0.0321364	1
ENSG00000146250	PRSS35	6	84222194	84235423	13230	+	0.00345495	1	0.0322364	0.0322364	0.0322364	1
ENSG00000128641	MYO1B	2	192109911	192290115	180205	+	0.00345943	1	0.0322566	0.0322566	0.0322566	1
ENSG00000129255	MPDU1	17	7486847	7496107	9261	+	0.00346056	1	0.0322566	0.0322566	0.0322566	1
ENSG00000172977	KAT5	11	65479467	65487075	7609	+	0.00346231	1	0.0322568	0.0322568	0.0322568	1
ENSG00000235370	DNM1P51	15	84953014	84966399	13386	-	0.0034796	1	0.0324013	0.0324013	0.0324013	1
ENSG00000075391	RASAL2	1	178062864	178448644	385781	+	0.00348128	1	0.0324013	0.0324013	0.0324013	1
ENSG00000114054	PCCB	3	135969148	136056738	87591	+	0.00348663	1	0.0324349	0.0324349	0.0324349	1
ENSG00000139626	ITGB7	12	53585102	53601091	15990	-	0.00349174	1	0.0324663	0.0324663	0.0324663	1
ENSG00000187772	LIN28B	6	105404923	105531207	126285	+	0.00350673	1	0.0325894	0.0325894	0.0325894	1
ENSG00000166974	MAPRE2	18	32556892	32723434	166543	+	0.00352277	1	0.0327222	0.0327222	0.0327222	1
ENSG00000113522	RAD50	5	131891711	131980313	88603	+	0.00354018	1	0.0328676	0.0328676	0.0328676	1
ENSG00000189320	FAM180A	7	135413096	135433594	20499	-	0.00354673	1	0.032912	0.032912	0.032912	1
ENSG00000259694	AC136698.1	15	84839930	84841946	2017	-	0.00357035	1	0.0331148	0.0331148	0.0331148	1
ENSG00000120756	PLS1	3	142315229	142432506	117278	+	0.00358378	1	0.0332228	0.0332228	0.0332228	1
ENSG00000147874	HAUS6	9	19053141	19103117	49977	-	0.00358832	1	0.0332484	0.0332484	0.0332484	1
ENSG00000070019	GUCY2C	12	14765576	14849519	83944	-	0.00359583	1	0.0333015	0.0333015	0.0333015	1
ENSG00000204217	BMPR2	2	203241659	203432474	190816	+	0.00360469	1	0.0333671	0.0333671	0.0333671	1
ENSG00000080031	PTPRH	19	55692616	55720874	28259	-	0.00362038	1	0.0334957	0.0334957	0.0334957	1
ENSG00000138085	ATRAID	2	27434895	27440046	5152	+	0.00362823	1	0.0335517	0.0335517	0.0335517	1
ENSG00000087502	ERGIC2	12	29490285	29534122	43838	-	0.00363917	1	0.0336362	0.0336362	0.0336362	1
ENSG00000197275	RAD54B	8	95384188	95487337	103150	-	0.00364325	1	0.0336451	0.0336451	0.0336451	1
ENSG00000103066	PLA2G15	16	68279207	68294961	15755	+	0.00364373	1	0.0336451	0.0336451	0.0336451	1
ENSG00000175970	UNC119B	12	121148238	121161443	13206	+	0.00365372	1	0.0337207	0.0337207	0.0337207	1
ENSG00000078898	BPIFB2	20	31595406	31611515	16110	+	0.00365989	1	0.033761	0.033761	0.033761	1
ENSG00000136560	TANK	2	161993419	162092732	99314	+	0.00366362	1	0.0337786	0.0337786	0.0337786	1
ENSG00000076685	NT5C2	10	104845940	104953056	107117	-	0.00366542	1	0.0337786	0.0337786	0.0337786	1
ENSG00000203739	AL645568.1	1	173386932	173430501	43570	-	0.00366998	1	0.0338013	0.0338013	0.0338013	1
ENSG00000179195	ZNF664	12	124456392	124499986	43595	+	0.0036715	1	0.0338013	0.0338013	0.0338013	1
ENSG00000177303	CASKIN2	17	73496342	73511664	15323	-	0.00367475	1	0.0338146	0.0338146	0.0338146	1
ENSG00000151893	CACUL1	10	120433679	120514761	81083	-	0.00368449	1	0.0338875	0.0338875	0.0338875	1
ENSG00000254986	DPP3	11	66247484	66277130	29647	+	0.00368741	1	0.0338977	0.0338977	0.0338977	1
ENSG00000063127	SLC6A16	19	49792895	49828482	35588	-	0.0036893	1	0.0338984	0.0338984	0.0338984	1
ENSG00000272414	FAM47E-STBD1	4	77172874	77232282	59409	+	0.00370373	1	0.0340039	0.0340039	0.0340039	1
ENSG00000074842	MYDGF	19	4641386	4670382	28997	-	0.00370442	1	0.0340039	0.0340039	0.0340039	1
ENSG00000186174	BCL9L	11	118764584	118796317	31734	-	0.00371952	1	0.034107	0.034107	0.034107	1
ENSG00000197361	FBXL22	15	63889552	63894627	5076	+	0.00372234	1	0.034107	0.034107	0.034107	1
ENSG00000150165	ANXA8L1	10	47157983	47174093	16111	-	0.0037224	1	0.034107	0.034107	0.034107	1
ENSG00000234678	ELF3-AS1	1	201969222	201979481	10260	-	0.00372296	1	0.034107	0.034107	0.034107	1
ENSG00000174903	RAB1B	11	66036004	66044963	8960	+	0.00372695	1	0.0341269	0.0341269	0.0341269	1
ENSG00000249592	AC139887.2	4	756175	775637	19463	-	0.00374031	1	0.034219	0.034219	0.034219	1
ENSG00000152464	RPP38	10	15139179	15181817	42639	+	0.00374067	1	0.034219	0.034219	0.034219	1
ENSG00000012048	BRCA1	17	41196312	41277500	81189	-	0.00374754	1	0.0342651	0.0342651	0.0342651	1
ENSG00000128262	POM121L9P	22	24647796	24661493	13698	+	0.00375092	1	0.0342675	0.0342675	0.0342675	1
ENSG00000175334	BANF1	11	65769550	65771620	2071	+	0.00375147	1	0.0342675	0.0342675	0.0342675	1
ENSG00000112149	CD83	6	14117872	14137149	19278	+	0.00376843	1	0.0344056	0.0344056	0.0344056	1
ENSG00000108819	PPP1R9B	17	48211104	48227991	16888	-	0.00378264	1	0.0345085	0.0345085	0.0345085	1
ENSG00000108406	DHX40	17	57642886	57685706	42821	+	0.0037834	1	0.0345085	0.0345085	0.0345085	1
ENSG00000213402	PTPRCAP	11	67202981	67205538	2558	-	0.00380412	1	0.0346518	0.0346518	0.0346518	1
ENSG00000142684	ZNF593	1	26496362	26498551	2190	+	0.00380497	1	0.0346518	0.0346518	0.0346518	1
ENSG00000153246	PLA2R1	2	160788519	160919121	130603	-	0.00380612	1	0.0346518	0.0346518	0.0346518	1
ENSG00000029725	RABEP1	17	5185558	5289129	103572	+	0.00380653	1	0.0346518	0.0346518	0.0346518	1
ENSG00000186867	QRFPR	4	122250467	122302214	51748	-	0.00381138	1	0.0346791	0.0346791	0.0346791	1
ENSG00000183155	RABIF	1	202848085	202858263	10179	-	0.00381523	1	0.0346973	0.0346973	0.0346973	1
ENSG00000249459	ZNF286B	17	18561742	18585575	23834	-	0.0038181	1	0.0347065	0.0347065	0.0347065	1
ENSG00000175749	EIF3KP1	5	102368080	102368735	656	+	0.00382529	1	0.0347549	0.0347549	0.0347549	1
ENSG00000109390	NDUFC1	4	140188034	140223705	35672	-	0.00382933	1	0.0347747	0.0347747	0.0347747	1
ENSG00000143278	F13B	1	197008321	197036397	28077	-	0.0038666	1	0.0350961	0.0350961	0.0350961	1
ENSG00000089351	GRAMD1A	19	35485688	35517375	31688	+	0.00387331	1	0.0351399	0.0351399	0.0351399	1
ENSG00000141076	UTP4	16	69165194	69265033	99840	+	0.00388517	1	0.0352304	0.0352304	0.0352304	1
ENSG00000058063	ATP11B	3	182511288	182639423	128136	+	0.00388719	1	0.0352316	0.0352316	0.0352316	1
ENSG00000157315	TMED6	16	69377151	69385712	8562	-	0.00389615	1	0.0352957	0.0352957	0.0352957	1
ENSG00000060339	CCAR1	10	70480769	70552134	71366	+	0.00390272	1	0.0353381	0.0353381	0.0353381	1
ENSG00000236287	ZBED5	11	10833621	10880343	46723	-	0.00390496	1	0.0353413	0.0353413	0.0353413	1
ENSG00000180385	EMC3-AS1	3	10028577	10048674	20098	+	0.00391011	1	0.0353648	0.0353648	0.0353648	1
ENSG00000118496	FBXO30	6	146114638	146135889	21252	-	0.00391134	1	0.0353648	0.0353648	0.0353648	1
ENSG00000181274	FRAT2	10	99092255	99094458	2204	-	0.00392127	1	0.0354374	0.0354374	0.0354374	1
ENSG00000160818	GPATCH4	1	156564279	156571288	7010	-	0.0039279	1	0.0354802	0.0354802	0.0354802	1
ENSG00000235790	AC114488.2	1	32109650	32125539	15890	+	0.00393317	1	0.0355106	0.0355106	0.0355106	1
ENSG00000131845	ZNF304	19	57862675	57871266	8592	+	0.00394779	1	0.0356254	0.0356254	0.0356254	1
ENSG00000204524	ZNF805	19	57751973	57766503	14531	+	0.00395985	1	0.0357054	0.0357054	0.0357054	1
ENSG00000122335	SERAC1	6	158530536	158589312	58777	-	0.00396048	1	0.0357054	0.0357054	0.0357054	1
ENSG00000172375	C2CD2L	11	118972908	118989252	16345	+	0.00396499	1	0.0357289	0.0357289	0.0357289	1
ENSG00000140319	SRP14	15	40327940	40331389	3450	-	0.00399381	1	0.0359712	0.0359712	0.0359712	1
ENSG00000128342	LIF	22	30636436	30642840	6405	-	0.00400283	1	0.0360351	0.0360351	0.0360351	1
ENSG00000170509	HSD17B13	4	88224941	88244058	19118	-	0.00400737	1	0.0360586	0.0360586	0.0360586	1
ENSG00000197847	SLC22A20	11	64981311	65010228	28918	+	0.00401677	1	0.0361258	0.0361258	0.0361258	1
ENSG00000112531	QKI	6	163835032	163999628	164597	+	0.00402472	1	0.0361799	0.0361799	0.0361799	1
ENSG00000183955	KMT5A	12	123868320	123893905	25586	+	0.00402706	1	0.0361835	0.0361835	0.0361835	1
ENSG00000101574	METTL4	18	2537524	2571508	33985	-	0.00404282	1	0.0363076	0.0363076	0.0363076	1
ENSG00000243678	NME2	17	49230920	49249108	18189	+	0.00405119	1	0.0363654	0.0363654	0.0363654	1
ENSG00000160948	VPS28	8	145649000	145653931	4932	-	0.00406272	1	0.03644	0.03644	0.03644	1
ENSG00000167257	RNF214	11	117103341	117157161	53821	+	0.00406341	1	0.03644	0.03644	0.03644	1
ENSG00000154146	NRGN	11	124609742	124617106	7365	+	0.00407478	1	0.0365044	0.0365044	0.0365044	1
ENSG00000163374	YY1AP1	1	155629237	155658791	29555	-	0.00407502	1	0.0365044	0.0365044	0.0365044	1
ENSG00000258302	AC025034.1	12	89954906	89987798	32893	+	0.00407644	1	0.0365044	0.0365044	0.0365044	1
ENSG00000146414	SHPRH	6	146185381	146285559	100179	-	0.00408009	1	0.0365195	0.0365195	0.0365195	1
ENSG00000113615	SEC24A	5	133984479	134063513	79035	+	0.00409326	1	0.0366059	0.0366059	0.0366059	1
ENSG00000267361	AC005495.1	17	67090430	67091640	1211	-	0.00409366	1	0.0366059	0.0366059	0.0366059	1
ENSG00000168004	HRASLS5	11	63228876	63258666	29791	-	0.00409978	1	0.0366431	0.0366431	0.0366431	1
ENSG00000108511	HOXB6	17	46671639	46682354	10716	-	0.00410484	1	0.0366475	0.0366475	0.0366475	1
ENSG00000154822	PLCL2	3	16844159	17132086	287928	+	0.00410905	1	0.0366475	0.0366475	0.0366475	1
ENSG00000169919	GUSB	7	65425671	65447301	21631	-	0.00410937	1	0.0366475	0.0366475	0.0366475	1
ENSG00000242028	HYPK	15	44088340	44095241	6902	+	0.00410997	1	0.0366475	0.0366475	0.0366475	1
ENSG00000125520	SLC2A4RG	20	62371214	62374858	3645	+	0.00411007	1	0.0366475	0.0366475	0.0366475	1
ENSG00000096063	SRPK1	6	35800743	35889119	88377	-	0.00411852	1	0.0367053	0.0367053	0.0367053	1
ENSG00000156639	ZFAND3	6	37787275	38122400	335126	+	0.00412472	1	0.036743	0.036743	0.036743	1
ENSG00000229570	GAPDHP58	1	120038459	120039464	1006	-	0.00415665	1	0.0370067	0.0370067	0.0370067	1
ENSG00000108854	SMURF2	17	62538413	62658186	119774	-	0.00415917	1	0.0370067	0.0370067	0.0370067	1
ENSG00000174672	BRSK2	11	1411129	1483919	72791	+	0.00416169	1	0.0370067	0.0370067	0.0370067	1
ENSG00000124587	PEX6	6	42931608	42946958	15351	-	0.0041635	1	0.0370067	0.0370067	0.0370067	1
ENSG00000112210	RAB23	6	57053607	57087078	33472	-	0.00416422	1	0.0370067	0.0370067	0.0370067	1
ENSG00000241186	TDGF1	3	46616045	46668033	51989	+	0.00416895	1	0.0370311	0.0370311	0.0370311	1
ENSG00000127922	SEM1	7	96110938	96339203	228266	-	0.00417797	1	0.0370937	0.0370937	0.0370937	1
ENSG00000213593	TMX2	11	57480072	57508445	28374	+	0.0041848	1	0.0371366	0.0371366	0.0371366	1
ENSG00000173327	MAP3K11	11	65365226	65382853	17628	-	0.00419312	1	0.0371928	0.0371928	0.0371928	1
ENSG00000138386	NAB1	2	191511472	191557492	46021	+	0.00419853	1	0.0372231	0.0372231	0.0372231	1
ENSG00000104140	RHOV	15	41164412	41166487	2076	-	0.0042012	1	0.0372291	0.0372291	0.0372291	1
ENSG00000119866	BCL11A	2	60678302	60780702	102401	-	0.00420401	1	0.0372364	0.0372364	0.0372364	1
ENSG00000122591	FAM126A	7	22980878	23053749	72872	-	0.00421822	1	0.0373446	0.0373446	0.0373446	1
ENSG00000124614	RPS10	6	34385231	34393902	8672	-	0.00422595	1	0.0373819	0.0373819	0.0373819	1
ENSG00000155816	FMN2	1	240177648	240638489	460842	+	0.00422645	1	0.0373819	0.0373819	0.0373819	1
ENSG00000196411	EPHB4	7	100400187	100425121	24935	-	0.00422938	1	0.0373902	0.0373902	0.0373902	1
ENSG00000162444	RBP7	1	10057264	10076078	18815	+	0.00423376	1	0.0373904	0.0373904	0.0373904	1
ENSG00000175643	RMI2	16	11343476	11445619	102144	+	0.004234	1	0.0373904	0.0373904	0.0373904	1
ENSG00000248971	KRT8P46	4	103649903	103651328	1426	-	0.0042354	1	0.0373904	0.0373904	0.0373904	1
ENSG00000108559	NUP88	17	5264258	5323480	59223	-	0.00424653	1	0.0374709	0.0374709	0.0374709	1
ENSG00000272913	AC009237.14	2	96190857	96192450	1594	-	0.0042552	1	0.0375297	0.0375297	0.0375297	1
ENSG00000261438	AL157394.1	10	90775593	90776816	1224	+	0.0042734	1	0.0376555	0.0376555	0.0376555	1
ENSG00000160209	PDXK	21	45138975	45182188	43214	+	0.00427359	1	0.0376555	0.0376555	0.0376555	1
ENSG00000166986	MARS	12	57869228	57911352	42125	+	0.00427726	1	0.0376555	0.0376555	0.0376555	1
ENSG00000140374	ETFA	15	76507696	76603813	96118	-	0.00427752	1	0.0376555	0.0376555	0.0376555	1
ENSG00000135914	HTR2B	2	231972944	231989832	16889	-	0.00429381	1	0.0377811	0.0377811	0.0377811	1
ENSG00000105963	ADAP1	7	937540	995043	57504	-	0.00430979	1	0.0379038	0.0379038	0.0379038	1
ENSG00000242349	NPPA-AS1	1	11901074	11908136	7063	+	0.00433088	1	0.0380586	0.0380586	0.0380586	1
ENSG00000228782	MRPL45P2	17	45527934	45569858	41925	-	0.00433146	1	0.0380586	0.0380586	0.0380586	1
ENSG00000270344	POC1B-AS1	12	89919431	89934079	14649	+	0.00433618	1	0.0380821	0.0380821	0.0380821	1
ENSG00000174306	ZHX3	20	39807088	39946312	139225	-	0.00434482	1	0.0381401	0.0381401	0.0381401	1
ENSG00000102879	CORO1A	16	30194148	30200397	6250	+	0.00434912	1	0.03816	0.03816	0.03816	1
ENSG00000112651	MRPL2	6	43021767	43027544	5778	-	0.00435867	1	0.0382258	0.0382258	0.0382258	1
ENSG00000164308	ERAP2	5	96211643	96255420	43778	+	0.00436341	1	0.0382495	0.0382495	0.0382495	1
ENSG00000259623	AC125257.1	17	40004770	40007699	2930	-	0.00437488	1	0.038332	0.038332	0.038332	1
ENSG00000231806	PCAT7	9	97317351	97330409	13059	+	0.00438448	1	0.0383981	0.0383981	0.0383981	1
ENSG00000154262	ABCA6	17	67074843	67138029	63187	-	0.00441024	1	0.038586	0.038586	0.038586	1
ENSG00000074276	CDHR2	5	175969512	176022975	53464	+	0.00441055	1	0.038586	0.038586	0.038586	1
ENSG00000197284	RP11-589F5.3	5	70070478	70074135	3658	-	0.00441213	1	0.038586	0.038586	0.038586	1
ENSG00000168237	GLYCTK	3	52321105	52329272	8168	+	0.00441544	1	0.0385969	0.0385969	0.0385969	1
ENSG00000270015	AC087481.3	15	31218717	31220610	1894	+	0.00445159	1	0.0388947	0.0388947	0.0388947	1
ENSG00000111669	TPI1	12	6976283	6980112	3830	+	0.00445702	1	0.038924	0.038924	0.038924	1
ENSG00000272949	AC093668.2	7	102123791	102184211	60421	-	0.00447246	1	0.0390405	0.0390405	0.0390405	1
ENSG00000237126	AC073254.1	2	233445658	233476681	31024	-	0.0044865	1	0.0391449	0.0391449	0.0391449	1
ENSG00000224376	AC017104.1	2	232253687	232259702	6016	+	0.00451115	1	0.0393316	0.0393316	0.0393316	1
ENSG00000214659	KRT8P26	11	65494410	65495685	1276	+	0.00451338	1	0.0393316	0.0393316	0.0393316	1
ENSG00000175611	LINC00476	9	98521513	98638259	116747	-	0.00451764	1	0.0393316	0.0393316	0.0393316	1
ENSG00000254276	RP11-1198D22.2	5	70529154	70530335	1182	+	0.00451768	1	0.0393316	0.0393316	0.0393316	1
ENSG00000112309	B3GAT2	6	71566382	71666741	100360	-	0.00451844	1	0.0393316	0.0393316	0.0393316	1
ENSG00000205531	NAP1L4	11	2965667	3013607	47941	-	0.00453485	1	0.0394562	0.0394562	0.0394562	1
ENSG00000243927	MRPS6	21	35445524	35515334	69811	+	0.00454284	1	0.039491	0.039491	0.039491	1
ENSG00000224032	EPB41L4A-AS1	5	111496223	111499973	3751	+	0.00454413	1	0.039491	0.039491	0.039491	1
ENSG00000142192	APP	21	27252861	27543446	290586	-	0.00454519	1	0.039491	0.039491	0.039491	1
ENSG00000124177	CHD6	20	40030741	40247133	216393	-	0.0045555	1	0.0395622	0.0395622	0.0395622	1
ENSG00000235618	FAM21EP	10	51780942	51827563	46622	-	0.00456111	1	0.0395924	0.0395924	0.0395924	1
ENSG00000090060	PAPOLA	14	96967770	97033448	65679	+	0.0045646	1	0.0396044	0.0396044	0.0396044	1
ENSG00000230328	AL359893.1	9	104121214	104123524	2311	+	0.00457234	1	0.0396531	0.0396531	0.0396531	1
ENSG00000079385	CEACAM1	19	43011456	43065386	53931	-	0.00459476	1	0.039829	0.039829	0.039829	1
ENSG00000164733	CTSB	8	11700033	11726957	26925	-	0.00460083	1	0.0398495	0.0398495	0.0398495	1
ENSG00000101017	CD40	20	44746911	44758502	11592	+	0.00460138	1	0.0398495	0.0398495	0.0398495	1
ENSG00000214756	METTL12	11	62432781	62435968	3188	+	0.00461242	1	0.0399214	0.0399214	0.0399214	1
ENSG00000197888	UGT2B17	4	69402902	69434245	31344	-	0.00461396	1	0.0399214	0.0399214	0.0399214	1
ENSG00000251247	ZNF345	19	37341263	37403931	62669	+	0.00461875	1	0.0399444	0.0399444	0.0399444	1
ENSG00000001631	KRIT1	7	91828283	91875480	47198	-	0.0046662	1	0.0403361	0.0403361	0.0403361	1
ENSG00000262554	AC004232.1	16	3358609	3358816	208	+	0.00467601	1	0.0404022	0.0404022	0.0404022	1
ENSG00000267858	MZF1-AS1	19	59070496	59086164	15669	+	0.00468813	1	0.0404882	0.0404882	0.0404882	1
ENSG00000111215	PRR4	12	10977559	11324212	346654	-	0.00470487	1	0.040614	0.040614	0.040614	1
ENSG00000157540	DYRK1A	21	38738092	38889753	151662	+	0.00470751	1	0.040618	0.040618	0.040618	1
ENSG00000134874	DZIP1	13	96230457	96296957	66501	-	0.00471163	1	0.0406348	0.0406348	0.0406348	1
ENSG00000203965	EFCAB7	1	63989043	64038364	49322	+	0.00473343	1	0.040804	0.040804	0.040804	1
ENSG00000044115	CTNNA1	5	137946656	138270723	324068	+	0.00474875	1	0.0409172	0.0409172	0.0409172	1
ENSG00000129103	SUMF2	7	56131695	56148363	16669	+	0.00476075	1	0.0410017	0.0410017	0.0410017	1
ENSG00000169047	IRS1	2	227596033	227664475	68443	-	0.00476572	1	0.0410079	0.0410079	0.0410079	1
ENSG00000168056	LTBP3	11	65306276	65326401	20126	-	0.00476586	1	0.0410079	0.0410079	0.0410079	1
ENSG00000120539	MASTL	10	27443753	27475853	32101	+	0.00477314	1	0.0410516	0.0410516	0.0410516	1
ENSG00000259207	ITGB3	17	45331212	45421658	90447	+	0.00477753	1	0.0410705	0.0410705	0.0410705	1
ENSG00000073060	SCARB1	12	125261402	125367214	105813	-	0.00478025	1	0.041075	0.041075	0.041075	1
ENSG00000272235	AL590438.1	1	3223200	3226660	3461	-	0.0047863	1	0.0411081	0.0411081	0.0411081	1
ENSG00000158552	ZFAND2B	2	220059959	220074373	14415	+	0.00480126	1	0.0412176	0.0412176	0.0412176	1
ENSG00000165644	COMTD1	10	76993727	76995788	2062	-	0.00480369	1	0.0412195	0.0412195	0.0412195	1
ENSG00000241479	AC074033.2	3	169165655	169194840	29186	+	0.00482574	1	0.0413898	0.0413898	0.0413898	1
ENSG00000011260	UTP18	17	49337889	49375297	37409	+	0.00483347	1	0.041437	0.041437	0.041437	1
ENSG00000139726	DENR	12	123237321	123255611	18291	+	0.00484272	1	0.0414973	0.0414973	0.0414973	1
ENSG00000272909	AL122035.2	14	64907087	64908956	1870	-	0.00486283	1	0.0416505	0.0416505	0.0416505	1
ENSG00000172995	ARPP21	3	35680437	35835988	155552	+	0.00487419	1	0.0417287	0.0417287	0.0417287	1
ENSG00000159167	STC1	8	23699428	23712320	12893	-	0.0048862	1	0.0418124	0.0418124	0.0418124	1
ENSG00000001617	SEMA3F	3	50192478	50226508	34031	+	0.00488965	1	0.0418228	0.0418228	0.0418228	1
ENSG00000147586	MRPS28	8	80830952	80942524	111573	-	0.00491161	1	0.0419913	0.0419913	0.0419913	1
ENSG00000147677	EIF3H	8	117654369	117779164	124796	-	0.00493444	1	0.0421646	0.0421646	0.0421646	1
ENSG00000205704	LINC00634	22	42348169	42354937	6769	+	0.00493674	1	0.0421646	0.0421646	0.0421646	1
ENSG00000184185	KCNJ12	17	21279509	21323179	43671	+	0.00493865	1	0.0421646	0.0421646	0.0421646	1
ENSG00000080815	PSEN1	14	73603126	73690399	87274	+	0.00495339	1	0.0422712	0.0422712	0.0422712	1
ENSG00000167702	KIFC2	8	145691426	145699585	8160	+	0.00496223	1	0.0423273	0.0423273	0.0423273	1
ENSG00000100938	GMPR2	14	24701628	24708448	6821	+	0.00496523	1	0.0423336	0.0423336	0.0423336	1
ENSG00000112655	PTK7	6	43044006	43129457	85452	+	0.00498484	1	0.0424814	0.0424814	0.0424814	1
ENSG00000131473	ACLY	17	40023161	40086795	63635	-	0.0049883	1	0.0424915	0.0424915	0.0424915	1
ENSG00000273237	AC004520.1	7	26213153	26214565	1413	-	0.00499247	1	0.0425077	0.0425077	0.0425077	1
ENSG00000119682	AREL1	14	75120140	75179818	59679	-	0.00499688	1	0.0425258	0.0425258	0.0425258	1
ENSG00000132334	PTPRE	10	129705325	129884119	178795	+	0.00502264	1	0.0427256	0.0427256	0.0427256	1
ENSG00000144381	HSPD1	2	198351305	198381461	30157	-	0.00503116	1	0.042776	0.042776	0.042776	1
ENSG00000267041	ZNF850	19	37205285	37263727	58443	-	0.00503315	1	0.042776	0.042776	0.042776	1
ENSG00000153790	C7orf31	7	25174316	25219975	45660	-	0.00504012	1	0.0428158	0.0428158	0.0428158	1
ENSG00000157259	GATAD1	7	92076767	92088150	11384	+	0.00506037	1	0.0429683	0.0429683	0.0429683	1
ENSG00000101246	ARFRP1	20	62329996	62339377	9382	-	0.00506425	1	0.0429818	0.0429818	0.0429818	1
ENSG00000028310	BRD9	5	850406	892939	42534	-	0.00509877	1	0.0432493	0.0432493	0.0432493	1
ENSG00000184588	PDE4B	1	66258197	66840259	582063	+	0.0051004	1	0.0432493	0.0432493	0.0432493	1
ENSG00000152061	RABGAP1L	1	174128548	174964445	835898	+	0.00511641	1	0.0433654	0.0433654	0.0433654	1
ENSG00000136425	CIB2	15	78396948	78423886	26939	-	0.00512728	1	0.0434378	0.0434378	0.0434378	1
ENSG00000011143	MKS1	17	56282803	56296966	14164	-	0.00515134	1	0.0436219	0.0436219	0.0436219	1
ENSG00000170175	CHRNB1	17	7348380	7361026	12647	+	0.00516039	1	0.0436787	0.0436787	0.0436787	1
ENSG00000215483	LINC00598	13	41025131	41055143	30013	-	0.00516967	1	0.0437374	0.0437374	0.0437374	1
ENSG00000101096	NFATC2	20	50003494	50179370	175877	-	0.00517649	1	0.0437753	0.0437753	0.0437753	1
ENSG00000265511	AC020558.2	17	17410665	17411622	958	+	0.00518091	1	0.0437929	0.0437929	0.0437929	1
ENSG00000127399	LRRC61	7	150019728	150035239	15512	+	0.00519948	1	0.0439299	0.0439299	0.0439299	1
ENSG00000223705	NSUN5P1	7	75039605	75046066	6462	+	0.00520903	1	0.0439907	0.0439907	0.0439907	1
ENSG00000164414	SLC35A1	6	88180341	88222054	41714	+	0.00521255	1	0.0440006	0.0440006	0.0440006	1
ENSG00000243701	DUBR	3	106959539	107045811	86273	+	0.00522491	1	0.0440796	0.0440796	0.0440796	1
ENSG00000183856	IQGAP3	1	156495197	156542396	47200	-	0.00522663	1	0.0440796	0.0440796	0.0440796	1
ENSG00000270402	AC011458.1	19	19819774	19821274	1501	+	0.00523077	1	0.0440947	0.0440947	0.0440947	1
ENSG00000152208	GRID2	4	93225550	94695707	1470158	+	0.00524159	1	0.044166	0.044166	0.044166	1
ENSG00000100311	PDGFB	22	39619364	39640756	21393	-	0.00524973	1	0.0442146	0.0442146	0.0442146	1
ENSG00000134508	CABLES1	18	20714528	20840431	125904	+	0.00527843	1	0.0444363	0.0444363	0.0444363	1
ENSG00000186998	EMID1	22	29601840	29655586	53747	+	0.00529117	1	0.0445235	0.0445235	0.0445235	1
ENSG00000256806	C17orf100	17	6555059	6556617	1559	+	0.00529936	1	0.0445724	0.0445724	0.0445724	1
ENSG00000073417	PDE8A	15	85523671	85682376	158706	+	0.00530453	1	0.0445958	0.0445958	0.0445958	1
ENSG00000166024	R3HCC1L	10	99894387	100004654	110268	+	0.00530767	1	0.0446021	0.0446021	0.0446021	1
ENSG00000099834	CDHR5	11	616565	626078	9514	-	0.00533526	1	0.0448138	0.0448138	0.0448138	1
ENSG00000102978	POLR2C	16	57496299	57505922	9624	+	0.00535034	1	0.0449203	0.0449203	0.0449203	1
ENSG00000162961	DPY30	2	32092878	32264881	172004	-	0.00535279	1	0.0449207	0.0449207	0.0449207	1
ENSG00000124529	HIST1H4B	6	26027124	26027480	357	-	0.00535991	1	0.0449436	0.0449436	0.0449436	1
ENSG00000157045	NTAN1	16	15131710	15149921	18212	-	0.00536034	1	0.0449436	0.0449436	0.0449436	1
ENSG00000267350	RP1-178F10.3	17	18227536	18229211	1676	+	0.00536291	1	0.044945	0.044945	0.044945	1
ENSG00000160014	CALM3	19	47104331	47114050	9720	+	0.00537425	1	0.0450199	0.0450199	0.0450199	1
ENSG00000112972	HMGCS1	5	43289497	43313614	24118	-	0.00539028	1	0.0451339	0.0451339	0.0451339	1
ENSG00000197753	LHFPL5	6	35773070	35801651	28582	+	0.00540186	1	0.0452107	0.0452107	0.0452107	1
ENSG00000181649	PHLDA2	11	2949503	2950685	1183	-	0.00541446	1	0.0452958	0.0452958	0.0452958	1
ENSG00000183423	LRIT3	4	110769358	110793471	24114	+	0.00541929	1	0.0453159	0.0453159	0.0453159	1
ENSG00000228274	AL021707.2	22	39063590	39077825	14236	-	0.0054229	1	0.0453258	0.0453258	0.0453258	1
ENSG00000157429	ZNF19	16	71498453	71598992	100540	-	0.00544968	1	0.0455293	0.0455293	0.0455293	1
ENSG00000155760	FZD7	2	202899310	202903160	3851	+	0.00546237	1	0.0456104	0.0456104	0.0456104	1
ENSG00000224819	AC093843.1	2	221655798	221662613	6816	+	0.00546426	1	0.0456104	0.0456104	0.0456104	1
ENSG00000272695	GAS6-AS2	13	114567141	114569806	2666	+	0.00547315	1	0.0456642	0.0456642	0.0456642	1
ENSG00000259248	USP3-AS1	15	63836446	63893788	57343	-	0.00549797	1	0.0458329	0.0458329	0.0458329	1
ENSG00000137822	TUBGCP4	15	43661419	43699293	37875	+	0.00549916	1	0.0458329	0.0458329	0.0458329	1
ENSG00000101337	TM9SF4	20	30697309	30755061	57753	+	0.00550073	1	0.0458329	0.0458329	0.0458329	1
ENSG00000145431	PDGFC	4	157681606	157892546	210941	-	0.00551079	1	0.0458848	0.0458848	0.0458848	1
ENSG00000142082	SIRT3	11	215458	236931	21474	-	0.00551188	1	0.0458848	0.0458848	0.0458848	1
ENSG00000186275	NBPF12	1	146373546	146467744	94199	+	0.00552159	1	0.0459371	0.0459371	0.0459371	1
ENSG00000197345	MRPL21	11	68658744	68671303	12560	-	0.00552307	1	0.0459371	0.0459371	0.0459371	1
ENSG00000261971	MMP25-AS1	16	3101992	3109371	7380	-	0.00556102	1	0.0462322	0.0462322	0.0462322	1
ENSG00000213516	RBMXL1	1	89445139	89458643	13505	-	0.00558287	1	0.0463931	0.0463931	0.0463931	1
ENSG00000174177	CTU2	16	88772871	88781794	8924	+	0.0055873	1	0.0464069	0.0464069	0.0464069	1
ENSG00000271576	AL359504.2	1	84542014	84543614	1601	-	0.00558948	1	0.0464069	0.0464069	0.0464069	1
ENSG00000104765	BNIP3L	8	26240414	26363152	122739	+	0.00561494	1	0.0465975	0.0465975	0.0465975	1
ENSG00000144034	TPRKB	2	73956231	73964527	8297	-	0.00562173	1	0.0466332	0.0466332	0.0466332	1
ENSG00000273199	AP000692.2	21	37692090	37692968	879	-	0.00562618	1	0.0466494	0.0466494	0.0466494	1
ENSG00000117139	KDM5B	1	202696526	202778598	82073	-	0.00564115	1	0.0467527	0.0467527	0.0467527	1
ENSG00000143401	ANP32E	1	150190717	150208504	17788	-	0.00567712	1	0.04703	0.04703	0.04703	1
ENSG00000137628	DDX60	4	169137444	169239958	102515	-	0.00568892	1	0.0471069	0.0471069	0.0471069	1
ENSG00000242193	AL359075.1	1	177975271	178007085	31815	-	0.00569531	1	0.0471389	0.0471389	0.0471389	1
ENSG00000072364	AFF4	5	132211071	132299326	88256	-	0.0057324	1	0.0474249	0.0474249	0.0474249	1
ENSG00000100221	JOSD1	22	39081548	39097561	16014	-	0.0057351	1	0.0474262	0.0474262	0.0474262	1
ENSG00000269983	AC146944.4	5	69745463	69746180	718	+	0.00575268	1	0.0475506	0.0475506	0.0475506	1
ENSG00000139687	RB1	13	48877887	49056122	178236	+	0.00575974	1	0.0475879	0.0475879	0.0475879	1
ENSG00000120709	FAM53C	5	137667624	137685416	17793	+	0.0057643	1	0.0475999	0.0475999	0.0475999	1
ENSG00000225697	SLC26A6	3	48663156	48672926	9771	-	0.00576629	1	0.0475999	0.0475999	0.0475999	1
ENSG00000139160	ETFBKMT	12	31800094	31826048	25955	+	0.00579755	1	0.0478368	0.0478368	0.0478368	1
ENSG00000145736	GTF2H2	5	70330784	70363516	32733	-	0.00585467	1	0.0482646	0.0482646	0.0482646	1
ENSG00000158769	F11R	1	160965001	160991138	26138	-	0.00585693	1	0.0482646	0.0482646	0.0482646	1
ENSG00000138496	PARP9	3	122246771	122283424	36654	-	0.00585714	1	0.0482646	0.0482646	0.0482646	1
ENSG00000170915	PAQR8	6	52226219	52272575	46357	+	0.00586038	1	0.04827	0.04827	0.04827	1
ENSG00000233527	ZNF529-AS1	19	37063972	37085610	21639	+	0.00587541	1	0.0483725	0.0483725	0.0483725	1
ENSG00000102967	DHODH	16	72042487	72058954	16468	+	0.0058794	1	0.048384	0.048384	0.048384	1
ENSG00000125991	ERGIC3	20	34129770	34145405	15636	+	0.00588387	1	0.0483995	0.0483995	0.0483995	1
ENSG00000117472	TSPAN1	1	46640745	46651630	10886	+	0.00589359	1	0.0484581	0.0484581	0.0484581	1
ENSG00000130948	HSD17B3	9	98997588	99064434	66847	-	0.00591813	1	0.0486202	0.0486202	0.0486202	1
ENSG00000110786	PTPN5	11	18749475	18814268	64794	-	0.0059185	1	0.0486202	0.0486202	0.0486202	1
ENSG00000155903	RASA2	3	141205889	141334184	128296	+	0.00592374	1	0.0486418	0.0486418	0.0486418	1
ENSG00000132570	PCBD2	5	134240596	134343649	103054	+	0.00592635	1	0.0486419	0.0486419	0.0486419	1
ENSG00000236383	LINC00854	17	41368960	41383338	14379	-	0.00594419	1	0.0487669	0.0487669	0.0487669	1
ENSG00000259683	AC243562.2	15	84944427	84950601	6175	+	0.005956	1	0.0488424	0.0488424	0.0488424	1
ENSG00000267002	AC060780.1	17	41316200	41322420	6221	-	0.00596345	1	0.048882	0.048882	0.048882	1
ENSG00000150961	SEC24D	4	119643978	119759838	115861	-	0.00596757	1	0.0488943	0.0488943	0.0488943	1
ENSG00000221944	TIGD1	2	233412779	233415226	2448	-	0.00597383	1	0.0489241	0.0489241	0.0489241	1
ENSG00000141994	DUS3L	19	5784843	5791249	6407	-	0.00598559	1	0.048999	0.048999	0.048999	1
ENSG00000143630	HCN3	1	155247374	155259639	12266	+	0.00599885	1	0.049086	0.049086	0.049086	1
ENSG00000174796	THAP6	4	76439156	76475683	36528	+	0.00601507	1	0.0491972	0.0491972	0.0491972	1
ENSG00000237238	BMS1P10	9	67327775	67334983	7209	-	0.00605361	1	0.0494773	0.0494773	0.0494773	1
ENSG00000162437	RAVER2	1	65210778	65298915	88138	+	0.00605526	1	0.0494773	0.0494773	0.0494773	1
ENSG00000151690	MFSD6	2	191273081	191373931	100851	+	0.00605726	1	0.0494773	0.0494773	0.0494773	1
ENSG00000126602	TRAP1	16	3701640	3767598	65959	-	0.00606745	1	0.0495223	0.0495223	0.0495223	1
ENSG00000148842	CNNM2	10	104678050	104849978	171929	+	0.00606807	1	0.0495223	0.0495223	0.0495223	1
ENSG00000006125	AP2B1	17	33905065	34053436	148372	+	0.0060715	1	0.0495287	0.0495287	0.0495287	1
ENSG00000166171	DPCD	10	103330317	103369425	39109	+	0.00607438	1	0.0495306	0.0495306	0.0495306	1
ENSG00000196937	FAM3C	7	120988905	121036418	47514	-	0.00609497	1	0.0496768	0.0496768	0.0496768	1
ENSG00000163293	NIPAL1	4	47916159	48042188	126030	+	0.00609993	1	0.0496956	0.0496956	0.0496956	1
ENSG00000214043	LINC02347	12	126927027	126957336	30310	+	0.00612358	1	0.0498665	0.0498665	0.0498665	1
ENSG00000223658	C1GALT1C1L	2	43902292	43903461	1170	-	0.00613674	1	0.0499494	0.0499494	0.0499494	1
ENSG00000139200	PIANP	12	6802958	6809966	7009	-	0.0061391	1	0.0499494	0.0499494	0.0499494	1
ENSG00000112305	SMAP1	6	71377479	71571718	194240	+	0.00617158	1	0.0501832	0.0501832	0.0501832	1
ENSG00000116819	TFAP2E	1	36038971	36060929	21959	+	0.00617403	1	0.0501832	0.0501832	0.0501832	1
ENSG00000151366	NDUFC2	11	77779350	77791265	11916	-	0.00617676	1	0.0501832	0.0501832	0.0501832	1
ENSG00000177551	NHLH2	1	116378998	116386538	7541	-	0.00617858	1	0.0501832	0.0501832	0.0501832	1
ENSG00000249947	XBP1P1	5	112220791	112221442	652	+	0.00619601	1	0.0503029	0.0503029	0.0503029	1
ENSG00000261662	AL359752.1	1	120451878	120453236	1359	-	0.00620201	1	0.0503297	0.0503297	0.0503297	1
ENSG00000251634	AC145138.1	5	70398725	70424580	25856	-	0.0062134	1	0.0503987	0.0503987	0.0503987	1
ENSG00000167178	ISLR2	15	74392652	74430881	38230	+	0.0062159	1	0.0503987	0.0503987	0.0503987	1
ENSG00000079459	FDFT1	8	11653082	11696818	43737	+	0.00621917	1	0.0504034	0.0504034	0.0504034	1
ENSG00000081052	COL4A4	2	227867427	228028829	161403	-	0.00622462	1	0.050412	0.050412	0.050412	1
ENSG00000153214	TMEM87B	2	112812800	112876895	64096	+	0.00622564	1	0.050412	0.050412	0.050412	1
ENSG00000183542	KLRC4	12	10559983	10562356	2374	-	0.00622956	1	0.0504219	0.0504219	0.0504219	1
ENSG00000183484	GPR132	14	105515728	105531782	16055	-	0.00623534	1	0.0504468	0.0504468	0.0504468	1
ENSG00000006831	ADIPOR2	12	1797740	1897844	100105	+	0.00623852	1	0.0504508	0.0504508	0.0504508	1
ENSG00000103199	ZNF500	16	4798240	4817625	19386	-	0.00624571	1	0.0504871	0.0504871	0.0504871	1
ENSG00000180245	RRH	4	110749150	110765760	16611	+	0.00624951	1	0.0504959	0.0504959	0.0504959	1
ENSG00000269305	AL158147.2	9	4859120	4859260	141	-	0.00627243	1	0.0506593	0.0506593	0.0506593	1
ENSG00000143575	HAX1	1	154244987	154248351	3365	+	0.00627855	1	0.0506868	0.0506868	0.0506868	1
ENSG00000188177	ZC3H6	2	113033171	113097640	64470	+	0.00628776	1	0.0507391	0.0507391	0.0507391	1
ENSG00000249437	NAIP	5	70264310	70320941	56632	-	0.006293	1	0.0507596	0.0507596	0.0507596	1
ENSG00000070087	PFN2	3	149682691	149768575	85885	-	0.00630497	1	0.0508171	0.0508171	0.0508171	1
ENSG00000164574	GALNT10	5	153570290	153800544	230255	+	0.00630557	1	0.0508171	0.0508171	0.0508171	1
ENSG00000229180	AC006001.3	7	65991075	66007536	16462	-	0.00633483	1	0.0510302	0.0510302	0.0510302	1
ENSG00000138678	GPAT3	4	84457067	84527028	69962	+	0.00633748	1	0.0510302	0.0510302	0.0510302	1
ENSG00000169871	TRIM56	7	100728720	100735017	6298	+	0.00636123	1	0.0511887	0.0511887	0.0511887	1
ENSG00000140830	TXNL4B	16	72078188	72128330	50143	-	0.00636263	1	0.0511887	0.0511887	0.0511887	1
ENSG00000237075	RP11-497H16.2	5	69783429	69786959	3531	+	0.00639713	1	0.0514441	0.0514441	0.0514441	1
ENSG00000100412	ACO2	22	41865129	41924993	59865	+	0.00641088	1	0.0515324	0.0515324	0.0515324	1
ENSG00000130511	SSBP4	19	18529674	18545372	15699	+	0.00644148	1	0.0517562	0.0517562	0.0517562	1
ENSG00000254746	AC103855.2	11	45511239	45564024	52786	-	0.00646137	1	0.0518835	0.0518835	0.0518835	1
ENSG00000058056	USP13	3	179370543	179507189	136647	+	0.00646289	1	0.0518835	0.0518835	0.0518835	1
ENSG00000130311	DDA1	19	17420327	17434110	13784	+	0.00646595	1	0.0518858	0.0518858	0.0518858	1
ENSG00000270419	CAHM	6	163834097	163834992	896	-	0.00647091	1	0.0519034	0.0519034	0.0519034	1
ENSG00000168005	C11orf84	11	63580860	63595190	14331	+	0.00648168	1	0.0519485	0.0519485	0.0519485	1
ENSG00000072694	FCGR2B	1	161551101	161648444	97344	+	0.00648457	1	0.0519485	0.0519485	0.0519485	1
ENSG00000106686	SPATA6L	9	4553386	4666674	113289	-	0.00648488	1	0.0519485	0.0519485	0.0519485	1
ENSG00000267547	AC060766.4	17	33730856	33731392	537	-	0.00649432	1	0.0520019	0.0520019	0.0520019	1
ENSG00000115884	SDC1	2	20400558	20425194	24637	-	0.00649767	1	0.0520064	0.0520064	0.0520064	1
ENSG00000105865	DUS4L	7	107203929	107218906	14978	+	0.00650822	1	0.0520686	0.0520686	0.0520686	1
ENSG00000137507	LRRC32	11	76368568	76381791	13224	-	0.00651562	1	0.0520889	0.0520889	0.0520889	1
ENSG00000184988	TMEM106A	17	41363854	41372061	8208	+	0.00651633	1	0.0520889	0.0520889	0.0520889	1
ENSG00000107819	SFXN3	10	102790991	102800998	10008	+	0.00652721	1	0.0521535	0.0521535	0.0521535	1
ENSG00000120784	ZFP30	19	38104650	38183238	78589	-	0.00653287	1	0.0521765	0.0521765	0.0521765	1
ENSG00000094880	CDC23	5	137523339	137549032	25694	-	0.00654431	1	0.0522455	0.0522455	0.0522455	1
ENSG00000240970	RPL23AP64	11	118873722	118874156	435	-	0.00654982	1	0.0522506	0.0522506	0.0522506	1
ENSG00000254858	MPV17L2	19	18303992	18307758	3767	+	0.00655055	1	0.0522506	0.0522506	0.0522506	1
ENSG00000197256	KANK2	19	11274943	11308467	33525	-	0.00659855	1	0.0526111	0.0526111	0.0526111	1
ENSG00000131242	RAB11FIP4	17	29718642	29865236	146595	+	0.00660845	1	0.0526675	0.0526675	0.0526675	1
ENSG00000114812	VIPR1	3	42530791	42579059	48269	+	0.00661332	1	0.0526778	0.0526778	0.0526778	1
ENSG00000123091	RNF11	1	51701943	51739127	37185	+	0.00661538	1	0.0526778	0.0526778	0.0526778	1
ENSG00000198522	GPN1	2	27851114	27874375	23262	+	0.00662314	1	0.0527171	0.0527171	0.0527171	1
ENSG00000167740	CYB5D2	17	4046462	4090605	44144	+	0.00663162	1	0.0527483	0.0527483	0.0527483	1
ENSG00000177889	UBE2N	12	93799449	93836038	36590	-	0.0066327	1	0.0527483	0.0527483	0.0527483	1
ENSG00000163960	UBXN7	3	196074533	196159345	84813	-	0.00663667	1	0.0527574	0.0527574	0.0527574	1
ENSG00000270084	GAS5-AS1	1	173832386	173833079	694	+	0.00664428	1	0.0527955	0.0527955	0.0527955	1
ENSG00000149923	PPP4C	16	30087299	30096698	9400	+	0.00667031	1	0.0529798	0.0529798	0.0529798	1
ENSG00000196655	TRAPPC4	11	118889142	118896164	7023	+	0.00667331	1	0.0529811	0.0529811	0.0529811	1
ENSG00000198690	FAN1	15	31196055	31235311	39257	+	0.00668163	1	0.0530246	0.0530246	0.0530246	1
ENSG00000168071	CCDC88B	11	64107695	64125006	17312	+	0.00669065	1	0.0530737	0.0530737	0.0530737	1
ENSG00000137265	IRF4	6	391739	411447	19709	+	0.00670018	1	0.053109	0.053109	0.053109	1
ENSG00000189136	UBE2Q2P1	15	85070012	85114447	44436	-	0.00670079	1	0.053109	0.053109	0.053109	1
ENSG00000197119	SLC25A29	14	100757448	100772884	15437	-	0.00671387	1	0.0531801	0.0531801	0.0531801	1
ENSG00000002919	SNX11	17	46180719	46200436	19718	+	0.00671545	1	0.0531801	0.0531801	0.0531801	1
ENSG00000148082	SHC3	9	91628060	91793682	165623	-	0.00673326	1	0.0532985	0.0532985	0.0532985	1
ENSG00000123473	STIL	1	47715811	47779819	64009	-	0.00675082	1	0.053415	0.053415	0.053415	1
ENSG00000250539	KRT8P33	5	122736616	122738038	1423	-	0.00675616	1	0.0534346	0.0534346	0.0534346	1
ENSG00000197579	TOPORS	9	32540542	32552551	12010	-	0.00676403	1	0.0534742	0.0534742	0.0534742	1
ENSG00000172215	CXCR6	3	45982425	45989845	7421	+	0.00680734	1	0.0537938	0.0537938	0.0537938	1
ENSG00000121895	TMEM156	4	38968365	39034542	66178	-	0.00681181	1	0.0538064	0.0538064	0.0538064	1
ENSG00000168993	CPLX1	4	778745	819986	41242	-	0.00683277	1	0.0539412	0.0539412	0.0539412	1
ENSG00000164168	TMEM184C	4	148538534	148593195	54662	+	0.00683684	1	0.0539412	0.0539412	0.0539412	1
ENSG00000267279	AC090409.1	18	59252979	59274149	21171	-	0.00684005	1	0.0539412	0.0539412	0.0539412	1
ENSG00000260084	AC126773.1	16	68607685	68623415	15731	-	0.00684042	1	0.0539412	0.0539412	0.0539412	1
ENSG00000091831	ESR1	6	151977826	152450754	472929	+	0.00684677	1	0.0539685	0.0539685	0.0539685	1
ENSG00000178209	PLEC	8	144989321	145050902	61582	-	0.00685212	1	0.0539879	0.0539879	0.0539879	1
ENSG00000141505	ASGR1	17	7076750	7082883	6134	-	0.00685961	1	0.0540241	0.0540241	0.0540241	1
ENSG00000254004	ZNF260	19	37001597	37019562	17966	-	0.00687854	1	0.0541504	0.0541504	0.0541504	1
ENSG00000178386	ZNF223	19	44555520	44572144	16625	+	0.00689268	1	0.0542389	0.0542389	0.0542389	1
ENSG00000175229	GAL3ST3	11	65809423	65816651	7229	-	0.0069207	1	0.0544364	0.0544364	0.0544364	1
ENSG00000041880	PARP3	3	51976361	51982883	6523	+	0.00694971	1	0.0546416	0.0546416	0.0546416	1
ENSG00000091127	PUS7	7	105080108	105162714	82607	-	0.00696902	1	0.0547704	0.0547704	0.0547704	1
ENSG00000173227	SYT12	11	66774249	66818334	44086	+	0.00697257	1	0.0547753	0.0547753	0.0547753	1
ENSG00000239911	PRKAG2-AS1	7	151574127	151576299	2173	+	0.00697871	1	0.0547782	0.0547782	0.0547782	1
ENSG00000135116	HRK	12	117293949	117319246	25298	-	0.0069788	1	0.0547782	0.0547782	0.0547782	1
ENSG00000080603	SRCAP	16	30709530	30755602	46073	+	0.00698777	1	0.0548107	0.0548107	0.0548107	1
ENSG00000248125	AC008700.1	5	144809431	144830662	21232	+	0.00698881	1	0.0548107	0.0548107	0.0548107	1
ENSG00000169410	PTPN9	15	75759462	75871630	112169	-	0.00701148	1	0.0549654	0.0549654	0.0549654	1
ENSG00000126464	PRR12	19	50094900	50129696	34797	+	0.00701695	1	0.0549852	0.0549852	0.0549852	1
ENSG00000005075	POLR2J	7	102113565	102119354	5790	-	0.00702768	1	0.0550462	0.0550462	0.0550462	1
ENSG00000174775	HRAS	11	532242	537287	5046	-	0.00703845	1	0.0551075	0.0551075	0.0551075	1
ENSG00000152409	JMY	5	78532012	78623038	91027	+	0.00705011	1	0.0551757	0.0551757	0.0551757	1
ENSG00000057657	PRDM1	6	106534195	106557814	23620	+	0.00706591	1	0.0552762	0.0552762	0.0552762	1
ENSG00000183762	KREMEN1	22	29469066	29564321	95256	+	0.00707197	1	0.0553005	0.0553005	0.0553005	1
ENSG00000223797	ENTPD3-AS1	3	40355293	40494820	139528	-	0.00708294	1	0.055363	0.055363	0.055363	1
ENSG00000138593	SECISBP2L	15	49280673	49338760	58088	-	0.00708944	1	0.0553907	0.0553907	0.0553907	1
ENSG00000122970	IFT81	12	110562140	110656602	94463	+	0.00710033	1	0.0554526	0.0554526	0.0554526	1
ENSG00000122420	PTGFR	1	78769568	79005434	235867	+	0.0071037	1	0.0554535	0.0554535	0.0554535	1
ENSG00000111850	SMIM8	6	88032301	88052043	19743	+	0.00710638	1	0.0554535	0.0554535	0.0554535	1
ENSG00000111644	ACRBP	12	6747241	6756626	9386	-	0.00711497	1	0.0554974	0.0554974	0.0554974	1
ENSG00000169992	NLGN2	17	7308193	7323179	14987	+	0.00712942	1	0.0555869	0.0555869	0.0555869	1
ENSG00000262468	LINC01569	16	4295826	4303790	7965	-	0.0071374	1	0.0556259	0.0556259	0.0556259	1
ENSG00000197635	DPP4	2	162848751	162931052	82302	-	0.00715533	1	0.0557424	0.0557424	0.0557424	1
ENSG00000145075	CCDC39	3	180320646	180588793	268148	-	0.00716072	1	0.0557611	0.0557611	0.0557611	1
ENSG00000103485	QPRT	16	29674600	29710020	35421	+	0.0071672	1	0.0557884	0.0557884	0.0557884	1
ENSG00000183287	CCBE1	18	57098172	57364612	266441	-	0.00718524	1	0.0559055	0.0559055	0.0559055	1
ENSG00000272333	KMT2B	19	36208921	36229779	20859	+	0.00719629	1	0.0559682	0.0559682	0.0559682	1
ENSG00000138138	ATAD1	10	89511269	89601100	89832	-	0.00720617	1	0.0560217	0.0560217	0.0560217	1
ENSG00000271020	AC112220.2	3	33838641	33839173	533	-	0.00722568	1	0.05615	0.05615	0.05615	1
ENSG00000148429	USP6NL	10	11495945	11653753	157809	-	0.00722924	1	0.0561543	0.0561543	0.0561543	1
ENSG00000166987	MBD6	12	57914493	57923931	9439	+	0.00724046	1	0.0562181	0.0562181	0.0562181	1
ENSG00000106367	AP1S1	7	100797678	100804877	7200	+	0.0072543	1	0.0563021	0.0563021	0.0563021	1
ENSG00000105968	H2AFV	7	44866390	44887682	21293	-	0.00727606	1	0.0564476	0.0564476	0.0564476	1
ENSG00000175105	ZNF654	3	88188254	88193815	5562	+	0.00728851	1	0.0565208	0.0565208	0.0565208	1
ENSG00000247095	MIR210HG	11	565660	568457	2798	-	0.00729535	1	0.0565265	0.0565265	0.0565265	1
ENSG00000120729	MYOT	5	137203480	137223540	20061	+	0.0072976	1	0.0565265	0.0565265	0.0565265	1
ENSG00000181458	TMEM45A	3	100211463	100296288	84826	+	0.00730353	1	0.0565265	0.0565265	0.0565265	1
ENSG00000173585	CCR9	3	45927996	45944667	16672	+	0.00730497	1	0.0565265	0.0565265	0.0565265	1
ENSG00000142959	BEST4	1	45249257	45253377	4121	-	0.00730516	1	0.0565265	0.0565265	0.0565265	1
ENSG00000171863	RPS7	2	3622795	3628509	5715	+	0.0073074	1	0.0565265	0.0565265	0.0565265	1
ENSG00000260910	LINC00565	13	114629487	114631817	2331	-	0.00731791	1	0.0565745	0.0565745	0.0565745	1
ENSG00000169976	SF3B5	6	144416018	144416754	737	-	0.00731966	1	0.0565745	0.0565745	0.0565745	1
ENSG00000135414	GDF11	12	56137064	56150911	13848	+	0.00732785	1	0.0566144	0.0566144	0.0566144	1
ENSG00000125107	CNOT1	16	58553855	58663790	109936	-	0.00733201	1	0.0566231	0.0566231	0.0566231	1
ENSG00000256751	PLBD1-AS1	12	14720684	14772689	52006	+	0.00734231	1	0.0566793	0.0566793	0.0566793	1
ENSG00000143515	ATP8B2	1	154298029	154323783	25755	+	0.00735089	1	0.0567148	0.0567148	0.0567148	1
ENSG00000167077	MEI1	22	42095503	42195460	99958	+	0.00735298	1	0.0567148	0.0567148	0.0567148	1
ENSG00000245293	AC096564.1	4	108784635	108899955	115321	-	0.00735675	1	0.0567204	0.0567204	0.0567204	1
ENSG00000170873	MTSS1	8	125563031	125740730	177700	-	0.00737131	1	0.0568092	0.0568092	0.0568092	1
ENSG00000215504	AP000974.1	11	85563600	85565986	2387	-	0.00737512	1	0.0568152	0.0568152	0.0568152	1
ENSG00000143633	C1orf131	1	231359509	231376933	17425	-	0.00740514	1	0.0570229	0.0570229	0.0570229	1
ENSG00000137804	NUSAP1	15	41624892	41673248	48357	+	0.00743	1	0.0571908	0.0571908	0.0571908	1
ENSG00000184110	EIF3C	16	28699879	28747051	47173	+	0.00743888	1	0.0572356	0.0572356	0.0572356	1
ENSG00000144035	NAT8	2	73867959	73869520	1562	-	0.00746984	1	0.0574502	0.0574502	0.0574502	1
ENSG00000163947	ARHGEF3	3	56761446	57113357	351912	-	0.00747476	1	0.0574576	0.0574576	0.0574576	1
ENSG00000146707	POMZP3	7	76239303	76256578	17276	-	0.00747696	1	0.0574576	0.0574576	0.0574576	1
ENSG00000254088	SLC2A3P4	8	87515820	87517290	1471	+	0.00749441	1	0.057568	0.057568	0.057568	1
ENSG00000225194	LINC00092	9	98782014	98790247	8234	-	0.00751866	1	0.0577306	0.0577306	0.0577306	1
ENSG00000121101	TEX14	17	56634039	56769416	135378	-	0.00753754	1	0.0578518	0.0578518	0.0578518	1
ENSG00000271032	AC020907.4	19	35505865	35516239	10375	-	0.00754638	1	0.0578958	0.0578958	0.0578958	1
ENSG00000158604	TMED4	7	44617493	44621886	4394	-	0.0075526	1	0.0579198	0.0579198	0.0579198	1
ENSG00000164128	NPY1R	4	164245113	164265984	20872	-	0.00759677	1	0.0582346	0.0582346	0.0582346	1
ENSG00000110660	SLC35F2	11	107661717	107799019	137303	-	0.00762479	1	0.0584098	0.0584098	0.0584098	1
ENSG00000067560	RHOA	3	49396578	49450431	53854	-	0.00762843	1	0.0584098	0.0584098	0.0584098	1
ENSG00000182173	TSEN54	17	73512141	73520820	8680	+	0.00762899	1	0.0584098	0.0584098	0.0584098	1
ENSG00000143537	ADAM15	1	155023042	155035252	12211	+	0.00764235	1	0.0584881	0.0584881	0.0584881	1
ENSG00000132170	PPARG	3	12328867	12475855	146989	+	0.00764576	1	0.0584902	0.0584902	0.0584902	1
ENSG00000186026	ZNF284	19	44576297	44593766	17470	+	0.00766439	1	0.0586088	0.0586088	0.0586088	1
ENSG00000162341	TPCN2	11	68816365	68858072	41708	+	0.00767961	1	0.0586967	0.0586967	0.0586967	1
ENSG00000101216	GMEB2	20	62218955	62258394	39440	-	0.00768218	1	0.0586967	0.0586967	0.0586967	1
ENSG00000136999	NOV	8	120428546	120436593	8048	+	0.00769534	1	0.0587733	0.0587733	0.0587733	1
ENSG00000254999	BRK1	3	10157276	10168874	11599	+	0.00770616	1	0.0588319	0.0588319	0.0588319	1
ENSG00000213380	COG8	16	69354043	69373570	19528	-	0.00773163	1	0.0590022	0.0590022	0.0590022	1
ENSG00000256436	TAS2R31	12	11182986	11184006	1021	-	0.00774074	1	0.0590243	0.0590243	0.0590243	1
ENSG00000023516	AKAP11	13	42846289	42897396	51108	+	0.00774084	1	0.0590243	0.0590243	0.0590243	1
ENSG00000198626	RYR2	1	237205505	237997288	791784	+	0.00775565	1	0.0591131	0.0591131	0.0591131	1
ENSG00000136603	SKIL	3	170075466	170114623	39158	+	0.00777522	1	0.0592274	0.0592274	0.0592274	1
ENSG00000204634	TBC1D8	2	101624079	101869328	245250	-	0.00777852	1	0.0592274	0.0592274	0.0592274	1
ENSG00000156515	HK1	10	71029740	71161638	131899	+	0.00778016	1	0.0592274	0.0592274	0.0592274	1
ENSG00000165282	PIGO	9	35088685	35096591	7907	-	0.0077878	1	0.0592615	0.0592615	0.0592615	1
ENSG00000149809	TM7SF2	11	64879317	64883856	4540	+	0.00781392	1	0.059436	0.059436	0.059436	1
ENSG00000099385	BCL7C	16	30844947	30906281	61335	-	0.00783494	1	0.0595717	0.0595717	0.0595717	1
ENSG00000166912	MTMR10	15	31231144	31283810	52667	-	0.00785046	1	0.0596654	0.0596654	0.0596654	1
ENSG00000261079	AC009053.2	16	74401360	74403724	2365	+	0.00785784	1	0.0596868	0.0596868	0.0596868	1
ENSG00000250041	AC069360.1	11	10906432	10920869	14438	-	0.00785966	1	0.0596868	0.0596868	0.0596868	1
ENSG00000126226	PCID2	13	113831891	113863029	31139	-	0.00787199	1	0.0597562	0.0597562	0.0597562	1
ENSG00000123329	ARHGAP9	12	57866038	57882597	16560	-	0.00788708	1	0.0598464	0.0598464	0.0598464	1
ENSG00000119943	PYROXD2	10	100143322	100174941	31620	-	0.00789132	1	0.0598542	0.0598542	0.0598542	1
ENSG00000132740	IGHMBP2	11	68671310	68708070	36761	+	0.00790437	1	0.0599289	0.0599289	0.0599289	1
ENSG00000072818	ACAP1	17	7239848	7254797	14950	+	0.00791044	1	0.0599318	0.0599318	0.0599318	1
ENSG00000180769	WDFY3-AS2	4	85887538	85932430	44893	+	0.00791116	1	0.0599318	0.0599318	0.0599318	1
ENSG00000169684	CHRNA5	15	78857862	78887611	29750	+	0.00791737	1	0.0599346	0.0599346	0.0599346	1
ENSG00000154511	FAM69A	1	93307724	93427057	119334	-	0.00791795	1	0.0599346	0.0599346	0.0599346	1
ENSG00000115234	SNX17	2	27593389	27599995	6607	+	0.00793253	1	0.0600181	0.0600181	0.0600181	1
ENSG00000272047	GTF2H5	6	158589384	158620376	30993	+	0.0079354	1	0.0600181	0.0600181	0.0600181	1
ENSG00000107036	RIC1	9	5629025	5776557	147533	+	0.00794749	1	0.0600852	0.0600852	0.0600852	1
ENSG00000256989	AC010335.1	19	18553705	18554469	765	-	0.00796662	1	0.0602054	0.0602054	0.0602054	1
ENSG00000215447	BX322557.1	21	46707967	46711653	3687	+	0.00797854	1	0.0602071	0.0602071	0.0602071	1
ENSG00000267681	AC135721.2	17	41296973	41297272	300	+	0.00797906	1	0.0602071	0.0602071	0.0602071	1
ENSG00000115207	GTF3C2	2	27548716	27579868	31153	-	0.00797948	1	0.0602071	0.0602071	0.0602071	1
ENSG00000182472	CAPN12	19	39220827	39260544	39718	-	0.00797972	1	0.0602071	0.0602071	0.0602071	1
ENSG00000263063	AC024361.2	17	80671784	80674131	2348	-	0.00798313	1	0.0602085	0.0602085	0.0602085	1
ENSG00000109610	SOD3	4	24791534	24802464	10931	+	0.00798667	1	0.0602109	0.0602109	0.0602109	1
ENSG00000165389	SPTSSA	14	34901995	34931562	29568	-	0.0080388	1	0.0605795	0.0605795	0.0605795	1
ENSG00000188916	FAM196A	10	128933694	128994422	60729	-	0.00806444	1	0.0607482	0.0607482	0.0607482	1
ENSG00000269647	BX842679.1	1	147631967	147632428	462	-	0.00807391	1	0.060795	0.060795	0.060795	1
ENSG00000232677	LINC00665	19	36803969	36822620	18652	-	0.00807972	1	0.0608143	0.0608143	0.0608143	1
ENSG00000145868	FBXO38	5	147763498	147822399	58902	+	0.00808551	1	0.0608273	0.0608273	0.0608273	1
ENSG00000125901	MRPS26	20	3026591	3028900	2310	+	0.00808961	1	0.0608273	0.0608273	0.0608273	1
ENSG00000132510	KDM6B	17	7743222	7758114	14893	+	0.0080919	1	0.0608273	0.0608273	0.0608273	1
ENSG00000196470	SIAH1	16	48390275	48482313	92039	-	0.00809446	1	0.0608273	0.0608273	0.0608273	1
ENSG00000008853	RHOBTB2	8	22844930	22877712	32783	+	0.00810263	1	0.0608642	0.0608642	0.0608642	1
ENSG00000178999	AURKB	17	8108056	8113918	5863	-	0.00811439	1	0.060928	0.060928	0.060928	1
ENSG00000204842	ATXN2	12	111890018	112037480	147463	-	0.00812401	1	0.0609595	0.0609595	0.0609595	1
ENSG00000139714	MORN3	12	122089024	122110537	21514	-	0.00812511	1	0.0609595	0.0609595	0.0609595	1
ENSG00000149182	ARFGAP2	11	47185848	47198676	12829	-	0.00813833	1	0.0610342	0.0610342	0.0610342	1
ENSG00000197885	NKIRAS1	3	23933151	23988082	54932	-	0.00816456	1	0.0612063	0.0612063	0.0612063	1
ENSG00000256310	NDUFA5P6	12	127008794	127009172	379	+	0.00818254	1	0.0613165	0.0613165	0.0613165	1
ENSG00000166250	CLMP	11	122943035	123065989	122955	-	0.00823576	1	0.0616906	0.0616906	0.0616906	1
ENSG00000247400	DNAJC3-AS1	13	96300987	96329179	28193	-	0.00825582	1	0.0617926	0.0617926	0.0617926	1
ENSG00000171368	TPPP	5	660883	693510	32628	-	0.00825599	1	0.0617926	0.0617926	0.0617926	1
ENSG00000165092	ALDH1A1	9	75515578	75695358	179781	-	0.00826688	1	0.0618302	0.0618302	0.0618302	1
ENSG00000142920	AZIN2	1	33546705	33586131	39427	+	0.00826763	1	0.0618302	0.0618302	0.0618302	1
ENSG00000097046	CDC7	1	91966408	91991321	24914	+	0.0082833	1	0.0619227	0.0619227	0.0619227	1
ENSG00000234003	MTATP6P27	19	12617063	12618844	1782	+	0.00828728	1	0.0619276	0.0619276	0.0619276	1
ENSG00000225764	P3H2-AS1	3	189838753	189862635	23883	+	0.00832489	1	0.0621838	0.0621838	0.0621838	1
ENSG00000123689	G0S2	1	209848765	209849733	969	+	0.00833245	1	0.0622001	0.0622001	0.0622001	1
ENSG00000140395	WDR61	15	78570177	78592136	21960	-	0.00833373	1	0.0622001	0.0622001	0.0622001	1
ENSG00000170248	PDCD6IP	3	33839844	33911194	71351	+	0.00833847	1	0.0622103	0.0622103	0.0622103	1
ENSG00000267659	LINC01482	17	66587937	66760023	172087	+	0.00834257	1	0.0622103	0.0622103	0.0622103	1
ENSG00000256525	POLG2	17	62473902	62493154	19253	-	0.00834508	1	0.0622103	0.0622103	0.0622103	1
ENSG00000243444	PALM2	9	112403068	112713755	310688	+	0.00835602	1	0.062267	0.062267	0.062267	1
ENSG00000247596	TWF2	3	52262626	52273276	10651	-	0.00837083	1	0.0623525	0.0623525	0.0623525	1
ENSG00000006576	PHTF2	7	77428122	77586818	158697	+	0.0083759	1	0.0623654	0.0623654	0.0623654	1
ENSG00000005471	ABCB4	7	87031013	87109751	78739	-	0.00838229	1	0.0623881	0.0623881	0.0623881	1
ENSG00000182463	TSHZ2	20	51588946	52111869	522924	+	0.00839735	1	0.0624425	0.0624425	0.0624425	1
ENSG00000166888	STAT6	12	57489191	57525922	36732	-	0.00839867	1	0.0624425	0.0624425	0.0624425	1
ENSG00000178982	EIF3K	19	39109735	39127595	17861	+	0.00839961	1	0.0624425	0.0624425	0.0624425	1
ENSG00000138613	APH1B	15	63568217	63601325	33109	+	0.00842101	1	0.0625527	0.0625527	0.0625527	1
ENSG00000116679	IVNS1ABP	1	185265520	185286461	20942	-	0.00842113	1	0.0625527	0.0625527	0.0625527	1
ENSG00000114544	SLC41A3	3	125725198	125820404	95207	-	0.00842791	1	0.0625782	0.0625782	0.0625782	1
ENSG00000183734	ASCL2	11	2289725	2292182	2458	-	0.00843507	1	0.0626064	0.0626064	0.0626064	1
ENSG00000214491	SEC14L6	22	30918786	30942669	23884	-	0.00846008	1	0.0627576	0.0627576	0.0627576	1
ENSG00000101236	RNF24	20	3907956	3996229	88274	-	0.00846354	1	0.0627576	0.0627576	0.0627576	1
ENSG00000132793	LPIN3	20	39969560	39989222	19663	+	0.00846698	1	0.0627576	0.0627576	0.0627576	1
ENSG00000124496	TRERF1	6	42192669	42419789	227121	-	0.00846887	1	0.0627576	0.0627576	0.0627576	1
ENSG00000095139	ARCN1	11	118443105	118473748	30644	+	0.00847222	1	0.0627576	0.0627576	0.0627576	1
ENSG00000108423	TUBD1	17	57936851	57970304	33454	-	0.00849197	1	0.0628789	0.0628789	0.0628789	1
ENSG00000109944	C11orf63	11	122753391	122830506	77116	+	0.00850218	1	0.0629242	0.0629242	0.0629242	1
ENSG00000169203	RP11-231C14.4	16	29495010	29517320	22311	-	0.00850799	1	0.0629242	0.0629242	0.0629242	1
ENSG00000169682	SPNS1	16	28985542	28995869	10328	+	0.00850818	1	0.0629242	0.0629242	0.0629242	1
ENSG00000164117	FBXO8	4	175157809	175205415	47607	-	0.00851332	1	0.0629373	0.0629373	0.0629373	1
ENSG00000166340	TPP1	11	6634000	6640692	6693	-	0.00853689	1	0.0630741	0.0630741	0.0630741	1
ENSG00000165630	PRPF18	10	13628927	13672868	43942	+	0.0085398	1	0.0630741	0.0630741	0.0630741	1
ENSG00000187764	SEMA4D	9	91975702	92113045	137344	-	0.00854195	1	0.0630741	0.0630741	0.0630741	1
ENSG00000142279	WTIP	19	34971874	34997258	25385	+	0.00856344	1	0.0631882	0.0631882	0.0631882	1
ENSG00000187257	RSBN1L	7	77325760	77412339	86580	+	0.00856416	1	0.0631882	0.0631882	0.0631882	1
ENSG00000137767	SQOR	15	45923346	45983492	60147	+	0.00856949	1	0.0632025	0.0632025	0.0632025	1
ENSG00000137819	PAQR5	15	69591286	69700119	108834	+	0.00858404	1	0.0632849	0.0632849	0.0632849	1
ENSG00000177873	ZNF619	3	40518604	40531727	13124	+	0.00861234	1	0.0634685	0.0634685	0.0634685	1
ENSG00000112130	RNF8	6	37321748	37362514	40767	+	0.00861851	1	0.0634889	0.0634889	0.0634889	1
ENSG00000269982	AC018809.2	3	10000401	10004223	3823	+	0.00864467	1	0.0636451	0.0636451	0.0636451	1
ENSG00000140829	DHX38	16	72127461	72146811	19351	+	0.00864653	1	0.0636451	0.0636451	0.0636451	1
ENSG00000124299	PEPD	19	33877856	34012700	134845	-	0.00867094	1	0.0637997	0.0637997	0.0637997	1
ENSG00000197576	HOXA4	7	27168126	27170418	2293	-	0.00867535	1	0.063807	0.063807	0.063807	1
ENSG00000147592	LACTB2	8	71547553	71581409	33857	-	0.00869257	1	0.0639024	0.0639024	0.0639024	1
ENSG00000119906	SLF2	10	102672326	102724893	52568	+	0.00869515	1	0.0639024	0.0639024	0.0639024	1
ENSG00000092470	WDR76	15	44119161	44160617	41457	+	0.0087106	1	0.0639908	0.0639908	0.0639908	1
ENSG00000177954	RPS27	1	153963235	153964626	1392	+	0.00872562	1	0.0640759	0.0640759	0.0640759	1
ENSG00000127527	EPS15L1	19	16466050	16582896	116847	-	0.00873234	1	0.0641	0.0641	0.0641	1
ENSG00000102802	MEDAG	13	31480328	31499709	19382	+	0.00874133	1	0.0641408	0.0641408	0.0641408	1
ENSG00000174197	MGA	15	41913422	42062141	148720	+	0.00875402	1	0.0642087	0.0642087	0.0642087	1
ENSG00000106948	AKNA	9	117096436	117156685	60250	-	0.00875817	1	0.064214	0.064214	0.064214	1
ENSG00000213553	RPLP0P6	2	38708920	38710012	1093	+	0.00877117	1	0.0642841	0.0642841	0.0642841	1
ENSG00000183929	DUSP5P1	1	228744885	228788150	43266	+	0.00877737	1	0.0643043	0.0643043	0.0643043	1
ENSG00000023892	DEF6	6	35265595	35289548	23954	+	0.00878543	1	0.0643381	0.0643381	0.0643381	1
ENSG00000182196	ARL6IP4	12	123464607	123467456	2850	+	0.00883498	1	0.0646752	0.0646752	0.0646752	1
ENSG00000145740	SLC30A5	5	68389473	68426896	37424	+	0.00883838	1	0.0646752	0.0646752	0.0646752	1
ENSG00000230929	AC099513.1	5	125963709	125964011	303	-	0.00886146	1	0.0648187	0.0648187	0.0648187	1
ENSG00000178035	IMPDH2	3	49061758	49066841	5084	-	0.00887187	1	0.0648695	0.0648695	0.0648695	1
ENSG00000135502	SLC26A10	12	58013310	58019934	6625	+	0.00890803	1	0.0650896	0.0650896	0.0650896	1
ENSG00000245648	AC022075.1	12	10516368	10551105	34738	+	0.00890893	1	0.0650896	0.0650896	0.0650896	1
ENSG00000230082	PRRT3-AS1	3	9989088	9996471	7384	+	0.00892364	1	0.0651715	0.0651715	0.0651715	1
ENSG00000250091	DNAH10OS	12	124410971	124419531	8561	-	0.00893343	1	0.0652175	0.0652175	0.0652175	1
ENSG00000228451	SDAD1P1	8	26236775	26240469	3695	-	0.00893959	1	0.065237	0.065237	0.065237	1
ENSG00000141551	CSNK1D	17	80196899	80231607	34709	-	0.00895203	1	0.0653023	0.0653023	0.0653023	1
ENSG00000243708	PLA2G4B	15	42120283	42140345	20063	+	0.00895605	1	0.0653061	0.0653061	0.0653061	1
ENSG00000152457	DCLRE1C	10	14939358	14996431	57074	-	0.00896107	1	0.0653173	0.0653173	0.0653173	1
ENSG00000127616	SMARCA4	19	11071598	11176071	104474	+	0.00897378	1	0.0653844	0.0653844	0.0653844	1
ENSG00000271913	AL035530.2	6	159409210	159485957	76748	+	0.00898599	1	0.0654479	0.0654479	0.0654479	1
ENSG00000177133	LINC00982	1	2976179	2985001	8823	-	0.00901407	1	0.0656268	0.0656268	0.0656268	1
ENSG00000108395	TRIM37	17	57059999	57184282	124284	-	0.0090182	1	0.0656313	0.0656313	0.0656313	1
ENSG00000168348	INSM2	14	36003248	36006260	3013	+	0.00904468	1	0.0657984	0.0657984	0.0657984	1
ENSG00000188388	GOLGA6L3	15	85783703	85790410	6708	+	0.00905049	1	0.0658151	0.0658151	0.0658151	1
ENSG00000133067	LGR6	1	202163029	202288909	125881	+	0.00908074	1	0.0660089	0.0660089	0.0660089	1
ENSG00000110011	DNAJC4	11	63997750	64001758	4009	+	0.00908422	1	0.0660089	0.0660089	0.0660089	1
ENSG00000140527	WDR93	15	90234028	90286869	52842	+	0.00908908	1	0.0660185	0.0660185	0.0660185	1
ENSG00000226824	AC006001.2	7	66119525	66134842	15318	+	0.00910634	1	0.0661182	0.0661182	0.0661182	1
ENSG00000257607	AC073957.2	7	1094996	1098897	3902	-	0.00912379	1	0.0662007	0.0662007	0.0662007	1
ENSG00000100413	POLR3H	22	41921808	41940610	18803	-	0.00912478	1	0.0662007	0.0662007	0.0662007	1
ENSG00000065833	ME1	6	83920108	84140797	220690	-	0.00913347	1	0.066238	0.066238	0.066238	1
ENSG00000104689	TNFRSF10A	8	23047965	23082639	34675	-	0.00917603	1	0.0665059	0.0665059	0.0665059	1
ENSG00000197262	CCL4L2	17	34639793	34641846	2054	+	0.00917752	1	0.0665059	0.0665059	0.0665059	1
ENSG00000148153	INIP	9	115446206	115480516	34311	-	0.00918463	1	0.0665316	0.0665316	0.0665316	1
ENSG00000142856	ITGB3BP	1	63906441	64059392	152952	-	0.0091968	1	0.0665907	0.0665907	0.0665907	1
ENSG00000185432	METTL7A	12	51317255	51326300	9046	+	0.00919991	1	0.0665907	0.0665907	0.0665907	1
ENSG00000169926	KLF13	15	31619058	31727868	108811	+	0.00920738	1	0.066619	0.066619	0.066619	1
ENSG00000105894	PTN	7	136912088	137028611	116524	-	0.00922593	1	0.0667273	0.0667273	0.0667273	1
ENSG00000253516	HMGB1P41	8	81724377	81724816	440	-	0.00924751	1	0.0668575	0.0668575	0.0668575	1
ENSG00000172893	DHCR7	11	71139239	71163914	24676	-	0.00926343	1	0.0669467	0.0669467	0.0669467	1
ENSG00000136381	IREB2	15	78729773	78793798	64026	+	0.00927677	1	0.0669988	0.0669988	0.0669988	1
ENSG00000142188	TMEM50B	21	34804792	34852318	47527	-	0.00928466	1	0.0669988	0.0669988	0.0669988	1
ENSG00000042317	SPATA7	14	88851268	88936694	85427	+	0.00929009	1	0.0669988	0.0669988	0.0669988	1
ENSG00000118804	STBD1	4	77172886	77232752	59867	+	0.00929009	1	0.0669988	0.0669988	0.0669988	1
ENSG00000241468	ATP5J2	7	99046098	99063954	17857	-	0.00929059	1	0.0669988	0.0669988	0.0669988	1
ENSG00000214688	C10orf105	10	73471458	73497581	26124	-	0.00929214	1	0.0669988	0.0669988	0.0669988	1
ENSG00000146192	FGD2	6	36973422	36996846	23425	+	0.00931245	1	0.0671193	0.0671193	0.0671193	1
ENSG00000158122	AAED1	9	99401859	99417585	15727	-	0.00933477	1	0.0672543	0.0672543	0.0672543	1
ENSG00000259404	EFTUD1P1	15	84748920	84795356	46437	+	0.00935282	1	0.0673326	0.0673326	0.0673326	1
ENSG00000177352	CCDC71	3	49199968	49203754	3787	-	0.00935285	1	0.0673326	0.0673326	0.0673326	1
ENSG00000066117	SMARCD1	12	50478755	50494495	15741	+	0.00936352	1	0.0673834	0.0673834	0.0673834	1
ENSG00000227398	KIF9-AS1	3	47205987	47288091	82105	+	0.00937117	1	0.0674125	0.0674125	0.0674125	1
ENSG00000081818	PCDHB4	5	140501581	140505201	3621	+	0.00941216	1	0.0676814	0.0676814	0.0676814	1
ENSG00000116652	DLEU2L	1	64014588	64015405	818	+	0.00944046	1	0.0678588	0.0678588	0.0678588	1
ENSG00000257017	HP	16	72088491	72094954	6464	+	0.00946703	1	0.0680236	0.0680236	0.0680236	1
ENSG00000106638	TBL2	7	72983262	72993121	9860	-	0.00948651	1	0.0681373	0.0681373	0.0681373	1
ENSG00000173156	RHOD	11	66824289	66839484	15196	+	0.00950071	1	0.0682131	0.0682131	0.0682131	1
ENSG00000107077	KDM4C	9	6720863	7175648	454786	+	0.00951835	1	0.0682884	0.0682884	0.0682884	1
ENSG00000185129	PURA	5	139487362	139496321	8960	+	0.00952113	1	0.0682884	0.0682884	0.0682884	1
ENSG00000258819	LINC02289	14	77535523	77542687	7165	-	0.00952216	1	0.0682884	0.0682884	0.0682884	1
ENSG00000165819	METTL3	14	21966277	21979517	13241	-	0.00953265	1	0.0683202	0.0683202	0.0683202	1
ENSG00000130726	TRIM28	19	59055458	59062089	6632	+	0.0095339	1	0.0683202	0.0683202	0.0683202	1
ENSG00000131781	FMO5	1	146646930	146714700	67771	-	0.009565	1	0.0685167	0.0685167	0.0685167	1
ENSG00000198515	CNGA1	4	47937994	48018689	80696	-	0.00959501	1	0.0686855	0.0686855	0.0686855	1
ENSG00000106683	LIMK1	7	73497263	73536855	39593	+	0.0095959	1	0.0686855	0.0686855	0.0686855	1
ENSG00000159445	THEM4	1	151846060	151882284	36225	-	0.00964107	1	0.0689823	0.0689823	0.0689823	1
ENSG00000100300	TSPO	22	43547520	43559248	11729	+	0.0096464	1	0.0689941	0.0689941	0.0689941	1
ENSG00000181218	HIST3H2A	1	228645065	228645560	496	-	0.00966337	1	0.069089	0.069089	0.069089	1
ENSG00000152760	TCTEX1D1	1	67218142	67244470	26329	+	0.00967179	1	0.0691161	0.0691161	0.0691161	1
ENSG00000128829	EIF2AK4	15	40226347	40327797	101451	+	0.00967563	1	0.0691161	0.0691161	0.0691161	1
ENSG00000122386	ZNF205	16	3162561	3170518	7958	+	0.00967825	1	0.0691161	0.0691161	0.0691161	1
ENSG00000228300	C19orf24	19	1275026	1279248	4223	+	0.00968597	1	0.0691448	0.0691448	0.0691448	1
ENSG00000137871	ZNF280D	15	56922379	57210769	288391	-	0.00971767	1	0.0693446	0.0693446	0.0693446	1
ENSG00000167196	FBXO22	15	76196200	76227609	31410	+	0.00973231	1	0.0694226	0.0694226	0.0694226	1
ENSG00000111880	RNGTT	6	89319985	89673348	353364	-	0.00974782	1	0.0695067	0.0695067	0.0695067	1
ENSG00000111911	HINT3	6	126277927	126301387	23461	+	0.00976738	1	0.0696196	0.0696196	0.0696196	1
ENSG00000100711	ZFYVE21	14	104182067	104200005	17939	+	0.00981152	1	0.0699074	0.0699074	0.0699074	1
ENSG00000157510	AFAP1L1	5	148651434	148721365	69932	+	0.00981524	1	0.0699074	0.0699074	0.0699074	1
ENSG00000106178	CCL24	7	75440983	75452674	11692	-	0.00985808	1	0.0701735	0.0701735	0.0701735	1
ENSG00000174611	KY	3	134321980	134370478	48499	-	0.00986011	1	0.0701735	0.0701735	0.0701735	1
ENSG00000185739	SRL	16	4239375	4292081	52707	-	0.0098927	1	0.0703786	0.0703786	0.0703786	1
ENSG00000164669	INTS4P1	7	64601603	64694600	92998	+	0.00991318	1	0.0704975	0.0704975	0.0704975	1
ENSG00000225411	CR786580.1	9	68397878	68409893	12016	-	0.00992111	1	0.070527	0.070527	0.070527	1
ENSG00000234899	SOX9-AS1	17	70033455	70217977	184523	-	0.00993274	1	0.0705829	0.0705829	0.0705829	1
ENSG00000117625	RCOR3	1	211431719	211489727	58009	+	0.0099415	1	0.0706183	0.0706183	0.0706183	1
ENSG00000255163	HSPE1P18	11	118079647	118079926	280	-	0.0099566	1	0.0706987	0.0706987	0.0706987	1
ENSG00000261701	HPR	16	72088522	72111145	22624	+	0.00996553	1	0.0707352	0.0707352	0.0707352	1
ENSG00000125848	FLRT3	20	14303634	14318262	14629	-	0.0100202	1	0.0710966	0.0710966	0.0710966	1
ENSG00000130203	APOE	19	45409011	45412650	3640	+	0.0100499	1	0.0712616	0.0712616	0.0712616	1
ENSG00000183291	SELENOF	1	87328132	87380107	51976	-	0.0100544	1	0.0712616	0.0712616	0.0712616	1
ENSG00000152102	FAM168B	2	131805449	131851033	45585	-	0.0100549	1	0.0712616	0.0712616	0.0712616	1
ENSG00000183604	SMG1P5	16	30234230	30346695	112466	-	0.01008	1	0.0713859	0.0713859	0.0713859	1
ENSG00000262410	AC024361.1	17	80702944	80703585	642	+	0.010081	1	0.0713859	0.0713859	0.0713859	1
ENSG00000119689	DLST	14	75348594	75370448	21855	+	0.0100839	1	0.0713859	0.0713859	0.0713859	1
ENSG00000001167	NFYA	6	41040684	41067715	27032	+	0.010094	1	0.0714302	0.0714302	0.0714302	1
ENSG00000159885	ZNF222	19	44529494	44537265	7772	+	0.0101137	1	0.0715424	0.0715424	0.0715424	1
ENSG00000159164	SV2A	1	149874870	149889434	14565	-	0.0101336	1	0.0716518	0.0716518	0.0716518	1
ENSG00000183281	PLGLB1	2	87229682	87248975	19294	-	0.010142	1	0.0716518	0.0716518	0.0716518	1
ENSG00000114956	DGUOK	2	74153953	74186088	32136	+	0.010143	1	0.0716518	0.0716518	0.0716518	1
ENSG00000112659	CUL9	6	43149913	43192325	42413	+	0.0101445	1	0.0716518	0.0716518	0.0716518	1
ENSG00000181625	SLX1B	16	29465822	29469540	3719	+	0.010154	1	0.0716852	0.0716852	0.0716852	1
ENSG00000116191	RALGPS2	1	178694300	178889238	194939	+	0.0101569	1	0.0716852	0.0716852	0.0716852	1
ENSG00000128881	TTBK2	15	43030932	43213007	182076	-	0.010175	1	0.0717481	0.0717481	0.0717481	1
ENSG00000271643	AC112220.4	3	33837180	33838442	1263	-	0.0101768	1	0.0717481	0.0717481	0.0717481	1
ENSG00000115687	PASK	2	242045514	242089679	44166	-	0.0101773	1	0.0717481	0.0717481	0.0717481	1
ENSG00000155660	PDIA4	7	148700154	148725733	25580	-	0.0102153	1	0.0719888	0.0719888	0.0719888	1
ENSG00000251602	AL928654.2	14	105883221	105886076	2856	-	0.0102224	1	0.0720111	0.0720111	0.0720111	1
ENSG00000072518	MARK2	11	63606400	63678491	72092	+	0.0102628	1	0.0722686	0.0722686	0.0722686	1
ENSG00000253368	TRNP1	1	27320198	27327389	7192	+	0.0102697	1	0.07229	0.07229	0.07229	1
ENSG00000156381	ANKRD9	14	102973179	102976136	2958	-	0.010307	1	0.0725253	0.0725253	0.0725253	1
ENSG00000211956	IGHV4-34	14	106829594	106830076	483	-	0.010318	1	0.0725752	0.0725752	0.0725752	1
ENSG00000223756	TSSC2	11	3402191	3430208	28018	+	0.0103328	1	0.0726519	0.0726519	0.0726519	1
ENSG00000158158	CNNM4	2	97426639	97477628	50990	+	0.0103589	1	0.0728081	0.0728081	0.0728081	1
ENSG00000133106	EPSTI1	13	43460524	43566407	105884	-	0.0103641	1	0.0728177	0.0728177	0.0728177	1
ENSG00000212126	TAS2R50	12	11138512	11139511	1000	-	0.0103874	1	0.0729536	0.0729536	0.0729536	1
ENSG00000227958	AL390778.1	9	138096568	138129443	32876	-	0.0104061	1	0.0730536	0.0730536	0.0730536	1
ENSG00000084234	APLP2	11	129939732	130014699	74968	+	0.0104094	1	0.0730536	0.0730536	0.0730536	1
ENSG00000164099	PRSS12	4	119201193	119274158	72966	-	0.010417	1	0.0730559	0.0730559	0.0730559	1
ENSG00000160229	ZNF66	19	20959110	20991922	32813	+	0.0104176	1	0.0730559	0.0730559	0.0730559	1
ENSG00000118600	TMEM5	12	64173583	64203338	29756	+	0.0104281	1	0.0731023	0.0731023	0.0731023	1
ENSG00000163354	DCST2	1	154990996	155006257	15262	-	0.0104334	1	0.073106	0.073106	0.073106	1
ENSG00000177000	MTHFR	1	11845780	11866977	21198	-	0.0104364	1	0.073106	0.073106	0.073106	1
ENSG00000183431	SF3A3	1	38422647	38456593	33947	-	0.0104447	1	0.0731366	0.0731366	0.0731366	1
ENSG00000259946	BX005019.1	1	98432561	98434370	1810	-	0.0104645	1	0.0732478	0.0732478	0.0732478	1
ENSG00000168032	ENTPD3	3	40428647	40470110	41464	+	0.0104714	1	0.0732686	0.0732686	0.0732686	1
ENSG00000103569	AQP9	15	58430368	58478110	47743	+	0.0104763	1	0.073275	0.073275	0.073275	1
ENSG00000228014	ZNF680P1	7	63929563	63931031	1469	+	0.0104956	1	0.0733825	0.0733825	0.0733825	1
ENSG00000103657	HERC1	15	63900817	64126141	225325	-	0.0105046	1	0.073395	0.073395	0.073395	1
ENSG00000260911	AC135050.3	16	31054471	31061201	6731	+	0.0105052	1	0.073395	0.073395	0.073395	1
ENSG00000184115	AC112229.1	2	111160491	111192743	32253	-	0.0105189	1	0.0734631	0.0734631	0.0734631	1
ENSG00000250462	LRRC37BP1	17	28956698	28964482	7785	+	0.010524	1	0.0734717	0.0734717	0.0734717	1
ENSG00000015153	YAF2	12	42550906	42632151	81246	-	0.0105338	1	0.0735123	0.0735123	0.0735123	1
ENSG00000173660	UQCRH	1	46769303	46782448	13146	+	0.0105463	1	0.0735721	0.0735721	0.0735721	1
ENSG00000121797	CCRL2	3	46448654	46454488	5835	+	0.0105799	1	0.0737788	0.0737788	0.0737788	1
ENSG00000136378	ADAMTS7	15	79051545	79103773	52229	-	0.0105903	1	0.0738089	0.0738089	0.0738089	1
ENSG00000256811	AC079360.1	12	122294165	122294965	801	+	0.0105921	1	0.0738089	0.0738089	0.0738089	1
ENSG00000179593	ALOX15B	17	7942335	7952452	10118	+	0.0105993	1	0.0738316	0.0738316	0.0738316	1
ENSG00000216915	GPR89P	6	27704779	27706273	1495	-	0.0106078	1	0.0738633	0.0738633	0.0738633	1
ENSG00000154582	ELOC	8	74851404	74884522	33119	-	0.010641	1	0.0740672	0.0740672	0.0740672	1
ENSG00000065621	GSTO2	10	106028631	106064703	36073	+	0.0106468	1	0.0740799	0.0740799	0.0740799	1
ENSG00000151552	QDPR	4	17461884	17513857	51974	-	0.0106798	1	0.0742814	0.0742814	0.0742814	1
ENSG00000114126	TFDP2	3	141663277	141868386	205110	-	0.0106929	1	0.0743454	0.0743454	0.0743454	1
ENSG00000122729	ACO1	9	32384618	32454767	70150	+	0.0107072	1	0.0744165	0.0744165	0.0744165	1
ENSG00000164684	ZNF704	8	81540686	81787016	246331	-	0.0107196	1	0.0744751	0.0744751	0.0744751	1
ENSG00000106246	PTCD1	7	99014362	99063787	49426	-	0.0107303	1	0.0745179	0.0745179	0.0745179	1
ENSG00000147601	TERF1	8	73921099	73960357	39259	+	0.010736	1	0.0745179	0.0745179	0.0745179	1
ENSG00000160447	PKN3	9	131464802	131483197	18396	+	0.0107393	1	0.0745179	0.0745179	0.0745179	1
ENSG00000115685	PPP1R7	2	242088991	242123067	34077	+	0.0107417	1	0.0745179	0.0745179	0.0745179	1
ENSG00000255374	TAS2R43	12	11243886	11244912	1027	-	0.0107459	1	0.0745198	0.0745198	0.0745198	1
ENSG00000077348	EXOSC5	19	41892279	41903384	11106	-	0.01075	1	0.0745201	0.0745201	0.0745201	1
ENSG00000205784	ARRDC5	19	4890449	4902879	12431	-	0.0107553	1	0.0745291	0.0745291	0.0745291	1
ENSG00000155363	MOV10	1	113215763	113243368	27606	+	0.0107691	1	0.0745596	0.0745596	0.0745596	1
ENSG00000188825	LINC00910	17	41447213	41466567	19355	-	0.0107692	1	0.0745596	0.0745596	0.0745596	1
ENSG00000172803	SNX32	11	65601112	65624367	23256	+	0.0107716	1	0.0745596	0.0745596	0.0745596	1
ENSG00000163904	SENP2	3	185300284	185351339	51056	+	0.010781	1	0.0745967	0.0745967	0.0745967	1
ENSG00000139842	CUL4A	13	113862552	113919399	56848	+	0.0107962	1	0.0746745	0.0746745	0.0746745	1
ENSG00000159459	UBR1	15	43235095	43398311	163217	-	0.0108247	1	0.0748262	0.0748262	0.0748262	1
ENSG00000164327	RICTOR	5	38938021	39074510	136490	-	0.0108262	1	0.0748262	0.0748262	0.0748262	1
ENSG00000015475	BID	22	18216906	18257536	40631	-	0.0108517	1	0.0749747	0.0749747	0.0749747	1
ENSG00000188707	ZBED6CL	7	150026938	150029808	2871	+	0.0108681	1	0.0750368	0.0750368	0.0750368	1
ENSG00000165495	PKNOX2	11	125034583	125303285	268703	+	0.0108687	1	0.0750368	0.0750368	0.0750368	1
ENSG00000126215	XRCC3	14	104163946	104181841	17896	-	0.0108807	1	0.0750687	0.0750687	0.0750687	1
ENSG00000113273	ARSB	5	78073032	78281910	208879	-	0.0108813	1	0.0750687	0.0750687	0.0750687	1
ENSG00000099331	MYO9B	19	17186591	17325346	138756	+	0.0108891	1	0.0750754	0.0750754	0.0750754	1
ENSG00000168781	PPIP5K1	15	43825660	43882430	56771	-	0.0108903	1	0.0750754	0.0750754	0.0750754	1
ENSG00000119318	RAD23B	9	110045418	110094475	49058	+	0.0109285	1	0.0753111	0.0753111	0.0753111	1
ENSG00000272768	AC004854.2	7	44924552	44925992	1441	+	0.0109575	1	0.0754831	0.0754831	0.0754831	1
ENSG00000255517	AP002748.3	11	66240961	66247704	6744	-	0.0109838	1	0.0756364	0.0756364	0.0756364	1
ENSG00000174007	CEP19	3	196433148	196439164	6017	-	0.0110224	1	0.0758742	0.0758742	0.0758742	1
ENSG00000231697	NANOGP5	9	102937460	102938336	877	+	0.0110279	1	0.075884	0.075884	0.075884	1
ENSG00000273245	AC092653.1	2	73977383	73977913	531	-	0.0110603	1	0.0760789	0.0760789	0.0760789	1
ENSG00000145808	ADAMTS19	5	128795958	129074376	278419	+	0.011092	1	0.0762684	0.0762684	0.0762684	1
ENSG00000158710	TAGLN2	1	159887897	159895522	7626	-	0.0111143	1	0.0763688	0.0763688	0.0763688	1
ENSG00000196505	GDAP2	1	118406107	118472253	66147	-	0.0111147	1	0.0763688	0.0763688	0.0763688	1
ENSG00000116983	HPCAL4	1	40144320	40157361	13042	-	0.0111212	1	0.0763817	0.0763817	0.0763817	1
ENSG00000183474	GTF2H2C	5	68856035	68890550	34516	+	0.0111248	1	0.0763817	0.0763817	0.0763817	1
ENSG00000137700	SLC37A4	11	118894824	118901616	6793	-	0.0111421	1	0.0764459	0.0764459	0.0764459	1
ENSG00000164347	GFM2	5	74017029	74063196	46168	-	0.0111423	1	0.0764459	0.0764459	0.0764459	1
ENSG00000178028	DMAP1	1	44679127	44686353	7227	+	0.0111532	1	0.0764927	0.0764927	0.0764927	1
ENSG00000010017	RANBP9	6	13621730	13711796	90067	-	0.011161	1	0.0765176	0.0765176	0.0765176	1
ENSG00000197363	ZNF517	8	146024261	146036554	12294	+	0.0111688	1	0.0765436	0.0765436	0.0765436	1
ENSG00000211643	IGLV5-52	22	22673082	22673581	500	+	0.0111805	1	0.0765956	0.0765956	0.0765956	1
ENSG00000163395	IGFN1	1	201159953	201198080	38128	+	0.0112061	1	0.0767428	0.0767428	0.0767428	1
ENSG00000259498	AC079328.2	15	63338233	63341586	3354	-	0.0112139	1	0.0767683	0.0767683	0.0767683	1
ENSG00000125971	DYNLRB1	20	33104214	33128762	24549	+	0.0112197	1	0.0767794	0.0767794	0.0767794	1
ENSG00000159147	DONSON	21	34931848	34961014	29167	-	0.0112248	1	0.076786	0.076786	0.076786	1
ENSG00000168309	FAM107A	3	58549844	58613337	63494	-	0.0112375	1	0.076812	0.076812	0.076812	1
ENSG00000177519	RPRM	2	154333852	154335322	1471	-	0.0112382	1	0.076812	0.076812	0.076812	1
ENSG00000197050	ZNF420	19	37498759	37621216	122458	+	0.0112409	1	0.076812	0.076812	0.076812	1
ENSG00000270673	YTHDF3-AS1	8	64080284	64081001	718	-	0.0112523	1	0.0768621	0.0768621	0.0768621	1
ENSG00000144909	OSBPL11	3	125247702	125313934	66233	-	0.0112609	1	0.0768924	0.0768924	0.0768924	1
ENSG00000183386	FHL3	1	38462442	38471278	8837	-	0.0112676	1	0.0769099	0.0769099	0.0769099	1
ENSG00000132703	APCS	1	159557615	159558655	1041	+	0.0112986	1	0.0770735	0.0770735	0.0770735	1
ENSG00000125952	MAX	14	65472892	65569413	96522	-	0.0112999	1	0.0770735	0.0770735	0.0770735	1
ENSG00000177875	CCDC184	12	48577366	48579709	2344	+	0.0113039	1	0.0770735	0.0770735	0.0770735	1
ENSG00000140057	AK7	14	96858448	96955764	97317	+	0.0113128	1	0.0770902	0.0770902	0.0770902	1
ENSG00000196715	VKORC1L1	7	65338254	65424550	86297	+	0.0113146	1	0.0770902	0.0770902	0.0770902	1
ENSG00000105176	URI1	19	30414551	30506611	92061	+	0.0113459	1	0.0772752	0.0772752	0.0772752	1
ENSG00000204872	NAT8B	2	73927754	73928432	679	-	0.0113882	1	0.0775349	0.0775349	0.0775349	1
ENSG00000205791	LOH12CR2	12	12508342	12510001	1660	-	0.0114086	1	0.0776306	0.0776306	0.0776306	1
ENSG00000138629	UBL7	15	74738318	74753523	15206	-	0.0114105	1	0.0776306	0.0776306	0.0776306	1
ENSG00000113525	IL5	5	131877136	131892530	15395	-	0.0114597	1	0.0779369	0.0779369	0.0779369	1
ENSG00000159128	IFNGR2	21	34775202	34851655	76454	+	0.0114767	1	0.0780061	0.0780061	0.0780061	1
ENSG00000104343	UBE2W	8	74692332	74791145	98814	-	0.0114782	1	0.0780061	0.0780061	0.0780061	1
ENSG00000137760	ALKBH8	11	107373452	107436472	63021	-	0.0114996	1	0.0781231	0.0781231	0.0781231	1
ENSG00000196586	MYO6	6	76458909	76629254	170346	+	0.0115301	1	0.0783018	0.0783018	0.0783018	1
ENSG00000156030	ELMSAN1	14	74181825	74256988	75164	-	0.0115468	1	0.0783863	0.0783863	0.0783863	1
ENSG00000128965	CHAC1	15	41245160	41248710	3551	+	0.0115629	1	0.0784671	0.0784671	0.0784671	1
ENSG00000114450	GNB4	3	179116990	179169378	52389	-	0.0115809	1	0.0785353	0.0785353	0.0785353	1
ENSG00000166860	ZBTB39	12	57392618	57400230	7613	-	0.0115813	1	0.0785353	0.0785353	0.0785353	1
ENSG00000163348	PYGO2	1	154929502	154936329	6828	-	0.011602	1	0.0786472	0.0786472	0.0786472	1
ENSG00000111554	MDM1	12	68666223	68726161	59939	-	0.0116408	1	0.0788815	0.0788815	0.0788815	1
ENSG00000250303	AP002884.3	11	112141472	112233257	91786	+	0.0116834	1	0.0791413	0.0791413	0.0791413	1
ENSG00000164754	RAD21	8	117858174	117887105	28932	-	0.0116922	1	0.0791481	0.0791481	0.0791481	1
ENSG00000125741	OPA3	19	46030685	46105470	74786	-	0.0116929	1	0.0791481	0.0791481	0.0791481	1
ENSG00000099968	BCL2L13	22	18111621	18213388	101768	+	0.0117251	1	0.0793375	0.0793375	0.0793375	1
ENSG00000247121	AC009126.1	5	96149731	96271513	121783	-	0.0117716	1	0.0796231	0.0796231	0.0796231	1
ENSG00000205726	ITSN1	21	35014706	35272165	257460	+	0.0117818	1	0.0796639	0.0796639	0.0796639	1
ENSG00000064102	INTS13	12	27058114	27091259	33146	-	0.011817	1	0.0798723	0.0798723	0.0798723	1
ENSG00000224877	NDUFAF8	17	79213039	79215081	2043	+	0.0118265	1	0.0799082	0.0799082	0.0799082	1
ENSG00000187838	PLSCR3	17	7293046	7307416	14371	-	0.011836	1	0.079943	0.079943	0.079943	1
ENSG00000185163	DDX51	12	132621139	132628880	7742	-	0.0118576	1	0.0800507	0.0800507	0.0800507	1
ENSG00000125037	EMC3	3	10004221	10052800	48580	-	0.0118605	1	0.0800507	0.0800507	0.0800507	1
ENSG00000126267	COX6B1	19	36139125	36149763	10639	+	0.0118725	1	0.080103	0.080103	0.080103	1
ENSG00000228623	ZNF883	9	115759495	115774507	15013	-	0.0118821	1	0.0801338	0.0801338	0.0801338	1
ENSG00000221821	C6orf226	6	42858005	42858554	550	-	0.0118856	1	0.0801338	0.0801338	0.0801338	1
ENSG00000114302	PRKAR2A	3	48782030	48885279	103250	-	0.0118983	1	0.0801778	0.0801778	0.0801778	1
ENSG00000166908	PIP4K2C	12	57984957	57997198	12242	+	0.0119008	1	0.0801778	0.0801778	0.0801778	1
ENSG00000272247	AC080013.5	3	158519046	158519724	679	-	0.0119202	1	0.0802802	0.0802802	0.0802802	1
ENSG00000159111	MRPL10	17	45900638	45908900	8263	-	0.0119427	1	0.0804024	0.0804024	0.0804024	1
ENSG00000244733	AL132656.2	10	81420647	81437248	16602	+	0.0119856	1	0.0806621	0.0806621	0.0806621	1
ENSG00000164776	PHKG1	7	56148440	56160689	12250	-	0.0119915	1	0.0806731	0.0806731	0.0806731	1
ENSG00000233961	RP11-87H9.2	9	69065655	69084989	19335	+	0.0120288	1	0.0808946	0.0808946	0.0808946	1
ENSG00000268705	BNIP3P26	19	21704145	21704698	554	-	0.0120436	1	0.0809649	0.0809649	0.0809649	1
ENSG00000182578	CSF1R	5	149432854	149492935	60082	-	0.0120684	1	0.0811023	0.0811023	0.0811023	1
ENSG00000101182	PSMA7	20	60711791	60718496	6706	-	0.0121022	1	0.0813003	0.0813003	0.0813003	1
ENSG00000234906	APOC2	19	45449243	45452822	3580	+	0.0121115	1	0.0813337	0.0813337	0.0813337	1
ENSG00000170632	ARMC10	7	102715328	102740205	24878	+	0.0121482	1	0.081551	0.081551	0.081551	1
ENSG00000224525	AL591686.1	1	242366857	242374129	7273	+	0.0121556	1	0.0815711	0.0815711	0.0815711	1
ENSG00000167377	ZNF23	16	71481500	71496998	15499	-	0.0121664	1	0.0816142	0.0816142	0.0816142	1
ENSG00000198040	ZNF84	12	133613878	133639885	26008	+	0.0121849	1	0.0816811	0.0816811	0.0816811	1
ENSG00000117385	P3H1	1	43212006	43232755	20750	-	0.0121861	1	0.0816811	0.0816811	0.0816811	1
ENSG00000103642	LACTB	15	63413999	63434260	20262	+	0.0121894	1	0.0816811	0.0816811	0.0816811	1
ENSG00000240677	MYL6P4	7	141511605	141512057	453	+	0.0121946	1	0.0816862	0.0816862	0.0816862	1
ENSG00000239642	MEIKIN	5	131142816	131281391	138576	-	0.0122198	1	0.081826	0.081826	0.081826	1
ENSG00000141867	BRD4	19	15347647	15443356	95710	-	0.0122618	1	0.0820774	0.0820774	0.0820774	1
ENSG00000185710	SMG1P4	16	21890659	21930477	39819	-	0.0122947	1	0.0822619	0.0822619	0.0822619	1
ENSG00000132376	INPP5K	17	1397865	1420182	22318	-	0.0122981	1	0.0822619	0.0822619	0.0822619	1
ENSG00000130005	GAMT	19	1397091	1401569	4479	-	0.0123034	1	0.0822648	0.0822648	0.0822648	1
ENSG00000247556	OIP5-AS1	15	41576188	41601901	25714	+	0.0123074	1	0.0822648	0.0822648	0.0822648	1
ENSG00000083896	YTHDC1	4	69176105	69215807	39703	-	0.0123185	1	0.08231	0.08231	0.08231	1
ENSG00000116128	BCL9	1	147013182	147098017	84836	+	0.012338	1	0.0824104	0.0824104	0.0824104	1
ENSG00000233008	LINC01725	1	84041459	84326706	285248	-	0.0123677	1	0.0825792	0.0825792	0.0825792	1
ENSG00000198944	SOWAHA	5	132149033	132152488	3456	+	0.0123833	1	0.0826543	0.0826543	0.0826543	1
ENSG00000112619	PRPH2	6	42664340	42690312	25973	-	0.0123926	1	0.0826865	0.0826865	0.0826865	1
ENSG00000159069	FBXW5	9	139834887	139839148	4262	-	0.0123994	1	0.0827025	0.0827025	0.0827025	1
ENSG00000111676	ATN1	12	7033626	7051484	17859	+	0.0124287	1	0.0828686	0.0828686	0.0828686	1
ENSG00000176946	THAP4	2	242523820	242576864	53045	-	0.0124351	1	0.0828815	0.0828815	0.0828815	1
ENSG00000132911	NMUR2	5	151771093	151812929	41837	-	0.0124424	1	0.0829006	0.0829006	0.0829006	1
ENSG00000115523	GNLY	2	85912298	85925977	13680	+	0.012448	1	0.0829086	0.0829086	0.0829086	1
ENSG00000196405	EVL	14	100437786	100610573	172788	+	0.012458	1	0.0829452	0.0829452	0.0829452	1
ENSG00000121413	ZSCAN18	19	58595205	58629794	34590	-	0.0124645	1	0.0829588	0.0829588	0.0829588	1
ENSG00000196811	CHRNG	2	233404437	233411113	6677	+	0.0125043	1	0.083194	0.083194	0.083194	1
ENSG00000257763	OR5BK1P	12	48749575	48750397	823	-	0.0125126	1	0.0832202	0.0832202	0.0832202	1
ENSG00000259234	ANKRD34C-AS1	15	79484049	79576287	92239	-	0.0125179	1	0.0832255	0.0832255	0.0832255	1
ENSG00000100461	RBM23	14	23369854	23388393	18540	-	0.012536	1	0.0832877	0.0832877	0.0832877	1
ENSG00000250012	AC079848.1	3	125803063	125814192	11130	+	0.0125362	1	0.0832877	0.0832877	0.0832877	1
ENSG00000116898	MRPS15	1	36921319	36930038	8720	-	0.0125588	1	0.0834085	0.0834085	0.0834085	1
ENSG00000123268	ATF1	12	51157493	51214905	57413	+	0.0125996	1	0.0836497	0.0836497	0.0836497	1
ENSG00000111885	MAN1A1	6	119498374	119670926	172553	-	0.0126082	1	0.0836772	0.0836772	0.0836772	1
ENSG00000140009	ESR2	14	64550950	64804830	253881	-	0.0126413	1	0.083867	0.083867	0.083867	1
ENSG00000178952	TUFM	16	28853732	28857729	3998	-	0.0126909	1	0.0841664	0.0841664	0.0841664	1
ENSG00000162599	NFIA	1	61330931	61928465	597535	+	0.0127203	1	0.0843309	0.0843309	0.0843309	1
ENSG00000163166	IWS1	2	128193783	128284462	90680	-	0.0127305	1	0.0843691	0.0843691	0.0843691	1
ENSG00000100888	CHD8	14	21853353	21924285	70933	-	0.0127557	1	0.0845062	0.0845062	0.0845062	1
ENSG00000135205	CCDC146	7	76751751	76958850	207100	+	0.0127624	1	0.0845206	0.0845206	0.0845206	1
ENSG00000197343	ZNF655	7	99156029	99174076	18048	+	0.0128036	1	0.084763	0.084763	0.084763	1
ENSG00000010327	STAB1	3	52529354	52558511	29158	+	0.0128159	1	0.0848106	0.0848106	0.0848106	1
ENSG00000269765	AC011492.1	19	15626153	15627647	1495	-	0.0128198	1	0.0848106	0.0848106	0.0848106	1
ENSG00000123552	USP45	6	99880190	99969604	89415	-	0.0128253	1	0.0848169	0.0848169	0.0848169	1
ENSG00000259891	AC107375.1	8	141515912	141518142	2231	-	0.0128313	1	0.0848267	0.0848267	0.0848267	1
ENSG00000082996	RNF13	3	149530495	149679926	149432	+	0.0128655	1	0.0850227	0.0850227	0.0850227	1
ENSG00000185379	RAD51D	17	33426811	33448541	21731	-	0.0128942	1	0.0851818	0.0851818	0.0851818	1
ENSG00000159335	PTMS	12	6874682	6880116	5435	+	0.0128998	1	0.0851891	0.0851891	0.0851891	1
ENSG00000135597	REPS1	6	139224630	139309398	84769	-	0.0129214	1	0.0853016	0.0853016	0.0853016	1
ENSG00000163344	PMVK	1	154897210	154909467	12258	-	0.0129415	1	0.085404	0.085404	0.085404	1
ENSG00000156968	MPV17L	16	15489611	15507125	17515	+	0.0129765	1	0.0856043	0.0856043	0.0856043	1
ENSG00000167468	GPX4	19	1103936	1106787	2852	+	0.0130272	1	0.0859077	0.0859077	0.0859077	1
ENSG00000259330	INAFM2	15	40617417	40618916	1500	+	0.0130387	1	0.0859077	0.0859077	0.0859077	1
ENSG00000267317	AC027307.2	19	1457664	1462764	5101	-	0.013039	1	0.0859077	0.0859077	0.0859077	1
ENSG00000204745	AC083899.1	2	87352513	87423770	71258	+	0.0130408	1	0.0859077	0.0859077	0.0859077	1
ENSG00000148123	PLPPR1	9	103790991	104087417	296427	+	0.0130766	1	0.0861128	0.0861128	0.0861128	1
ENSG00000050393	MCUR1	6	13786789	13814800	28012	-	0.0130894	1	0.0861672	0.0861672	0.0861672	1
ENSG00000273055	AC005046.1	7	107582561	107583185	625	+	0.0130995	1	0.0862031	0.0862031	0.0862031	1
ENSG00000010165	METTL13	1	171750788	171783163	32376	+	0.0131154	1	0.0862772	0.0862772	0.0862772	1
ENSG00000196367	TRRAP	7	98475556	98610866	135311	+	0.0131212	1	0.0862852	0.0862852	0.0862852	1
ENSG00000087365	SF3B2	11	65818200	65836779	18580	+	0.0131358	1	0.0863506	0.0863506	0.0863506	1
ENSG00000146386	ABRACL	6	139349819	139364439	14621	+	0.0131429	1	0.0863672	0.0863672	0.0863672	1
ENSG00000232450	AL133517.1	1	114241506	114242253	748	-	0.0131488	1	0.0863756	0.0863756	0.0863756	1
ENSG00000173041	ZNF680	7	63980262	64023484	43223	-	0.0131699	1	0.0864836	0.0864836	0.0864836	1
ENSG00000106538	RARRES2	7	150035408	150038763	3356	-	0.0131773	1	0.0865018	0.0865018	0.0865018	1
ENSG00000089220	PEBP1	12	118573663	118583389	9727	+	0.0131982	1	0.0865601	0.0865601	0.0865601	1
ENSG00000176532	PRR15	7	29603427	29606911	3485	+	0.0131986	1	0.0865601	0.0865601	0.0865601	1
ENSG00000262061	AC129507.1	17	180996	183279	2284	+	0.0132001	1	0.0865601	0.0865601	0.0865601	1
ENSG00000224886	AL132656.1	10	81444250	81444739	490	-	0.0132381	1	0.0867625	0.0867625	0.0867625	1
ENSG00000154589	LY96	8	74903587	74941322	37736	+	0.0132402	1	0.0867625	0.0867625	0.0867625	1
ENSG00000027697	IFNGR1	6	137518621	137540586	21966	-	0.0132462	1	0.0867712	0.0867712	0.0867712	1
ENSG00000166928	MS4A14	11	60146003	60185161	39159	+	0.0132634	1	0.0868424	0.0868424	0.0868424	1
ENSG00000230847	AC044797.1	5	70370052	70389020	18969	-	0.0132664	1	0.0868424	0.0868424	0.0868424	1
ENSG00000181007	ZFP82	19	36874022	36909558	35537	-	0.0132979	1	0.0869943	0.0869943	0.0869943	1
ENSG00000132855	ANGPTL3	1	63063158	63071830	8673	+	0.0132989	1	0.0869943	0.0869943	0.0869943	1
ENSG00000006534	ALDH3B1	11	67776048	67796744	20697	+	0.0133241	1	0.0871286	0.0871286	0.0871286	1
ENSG00000183077	AFMID	17	76183398	76203782	20385	+	0.013331	1	0.0871434	0.0871434	0.0871434	1
ENSG00000139437	TCHP	12	110338069	110421646	83578	+	0.0133438	1	0.0871969	0.0871969	0.0871969	1
ENSG00000162881	OXER1	2	42989642	42991401	1760	-	0.0133571	1	0.087253	0.087253	0.087253	1
ENSG00000147548	NSD3	8	38127215	38239790	112576	-	0.0133727	1	0.0873242	0.0873242	0.0873242	1
ENSG00000120594	PLXDC2	10	20105168	20578785	473618	+	0.0134063	1	0.0875129	0.0875129	0.0875129	1
ENSG00000169064	ZBBX	3	166958075	167099134	141060	-	0.0134152	1	0.0875405	0.0875405	0.0875405	1
ENSG00000131626	PPFIA1	11	70116806	70230509	113704	+	0.0134205	1	0.0875449	0.0875449	0.0875449	1
ENSG00000134020	PEBP4	8	22570769	22857513	286745	-	0.0134508	1	0.0877119	0.0877119	0.0877119	1
ENSG00000140262	TCF12	15	57210821	57591479	380659	+	0.0134678	1	0.0877516	0.0877516	0.0877516	1
ENSG00000122779	TRIM24	7	138145079	138274738	129660	+	0.0134742	1	0.0877516	0.0877516	0.0877516	1
ENSG00000163521	GLB1L	2	220101328	220110200	8873	-	0.0134762	1	0.0877516	0.0877516	0.0877516	1
ENSG00000100246	DNAL4	22	39174513	39190203	15691	-	0.013479	1	0.0877516	0.0877516	0.0877516	1
ENSG00000233822	HIST1H2BN	6	27806323	27823487	17165	+	0.0134804	1	0.0877516	0.0877516	0.0877516	1
ENSG00000273301	AC016717.2	2	226563230	226568370	5141	+	0.0135135	1	0.0879365	0.0879365	0.0879365	1
ENSG00000198189	HSD17B11	4	88257762	88312538	54777	-	0.0135508	1	0.0881485	0.0881485	0.0881485	1
ENSG00000171243	SOSTDC1	7	16501106	16570205	69100	-	0.0135584	1	0.0881673	0.0881673	0.0881673	1
ENSG00000164091	WDR82	3	52288437	52322036	33600	-	0.0135937	1	0.0883658	0.0883658	0.0883658	1
ENSG00000106526	ACTR3C	7	149941005	150020814	79810	-	0.0136005	1	0.0883799	0.0883799	0.0883799	1
ENSG00000183426	NPIPA1	16	15016659	15045915	29257	+	0.0136054	1	0.0883807	0.0883807	0.0883807	1
ENSG00000167302	TEPSIN	17	79202077	79212891	10815	-	0.0136197	1	0.0884431	0.0884431	0.0884431	1
ENSG00000254481	AP000911.2	11	133993723	133994224	502	-	0.0136618	1	0.0886851	0.0886851	0.0886851	1
ENSG00000261094	AC007066.2	9	125699902	125702612	2711	+	0.0137002	1	0.0889041	0.0889041	0.0889041	1
ENSG00000111912	NCOA7	6	126102307	126252266	149960	+	0.013705	1	0.0889044	0.0889044	0.0889044	1
ENSG00000180376	CCDC66	3	56591189	56655846	64658	+	0.01376	1	0.0892301	0.0892301	0.0892301	1
ENSG00000111328	CDK2AP1	12	123745528	123756881	11354	-	0.0137721	1	0.0892776	0.0892776	0.0892776	1
ENSG00000205352	PRR13	12	53835389	53840429	5041	+	0.0137838	1	0.0893223	0.0893223	0.0893223	1
ENSG00000114125	RNF7	3	141457046	141466402	9357	+	0.0138242	1	0.0895406	0.0895406	0.0895406	1
ENSG00000228146	CASP16P	16	3194220	3199964	5745	+	0.0138271	1	0.0895406	0.0895406	0.0895406	1
ENSG00000170396	ZNF804A	2	185463093	185804219	341127	+	0.0138581	1	0.0897103	0.0897103	0.0897103	1
ENSG00000116209	TMEM59	1	54497347	54519177	21831	-	0.0138778	1	0.0898068	0.0898068	0.0898068	1
ENSG00000163453	IGFBP7	4	57896939	57976551	79613	-	0.0138827	1	0.0898076	0.0898076	0.0898076	1
ENSG00000260077	AC104794.2	2	10179219	10180790	1572	-	0.0138922	1	0.0898381	0.0898381	0.0898381	1
ENSG00000132329	RAMP1	2	238767536	238820756	53221	+	0.0139085	1	0.0899121	0.0899121	0.0899121	1
ENSG00000160602	NEK8	17	27052915	27070473	17559	+	0.013915	1	0.089923	0.089923	0.089923	1
ENSG00000266967	AARSD1	17	41102543	41116515	13973	-	0.0139282	1	0.089977	0.089977	0.089977	1
ENSG00000114790	ARHGEF26	3	153838792	153975616	136825	+	0.0139468	1	0.0900664	0.0900664	0.0900664	1
ENSG00000093167	LRRFIP2	3	37094117	37225180	131064	-	0.0139614	1	0.0901296	0.0901296	0.0901296	1
ENSG00000188846	RPL14	3	40498783	40503861	5079	+	0.0139893	1	0.0902782	0.0902782	0.0902782	1
ENSG00000198496	NBR2	17	41277627	41305688	28062	+	0.01401	1	0.0903805	0.0903805	0.0903805	1
ENSG00000196917	HCAR1	12	123104824	123215390	110567	-	0.0140391	1	0.0905372	0.0905372	0.0905372	1
ENSG00000171448	ZBTB26	9	125677845	125693779	15935	-	0.0140491	1	0.0905705	0.0905705	0.0905705	1
ENSG00000133069	TMCC2	1	205197304	205242471	45168	+	0.0140623	1	0.0906069	0.0906069	0.0906069	1
ENSG00000166889	PATL1	11	59404189	59436453	32265	-	0.0140644	1	0.0906069	0.0906069	0.0906069	1
ENSG00000167261	DPEP2	16	68021297	68034489	13193	-	0.014112	1	0.0908816	0.0908816	0.0908816	1
ENSG00000160949	TONSL	8	145654165	145669827	15663	-	0.0141433	1	0.0910518	0.0910518	0.0910518	1
ENSG00000174292	TNK1	17	7283853	7293093	9241	+	0.0141577	1	0.0911136	0.0911136	0.0911136	1
ENSG00000138744	NAAA	4	76831809	76862204	30396	-	0.0141782	1	0.0912087	0.0912087	0.0912087	1
ENSG00000153822	KCNJ16	17	68049570	68131749	82180	+	0.0141828	1	0.0912087	0.0912087	0.0912087	1
ENSG00000178394	HTR1A	5	63256183	63258334	2152	-	0.0141872	1	0.0912087	0.0912087	0.0912087	1
ENSG00000186198	SLC51B	15	65337708	65345734	8027	+	0.0141921	1	0.0912092	0.0912092	0.0912092	1
ENSG00000113318	MSH3	5	79950467	80172279	221813	+	0.0142485	1	0.0915401	0.0915401	0.0915401	1
ENSG00000099994	SUSD2	22	24577227	24585078	7852	+	0.0142541	1	0.091545	0.091545	0.091545	1
ENSG00000178950	GAK	4	843064	926161	83098	-	0.0142645	1	0.0915801	0.0915801	0.0915801	1
ENSG00000153561	RMND5A	2	86947296	87005164	57869	+	0.0142852	1	0.0916811	0.0916811	0.0916811	1
ENSG00000144357	UBR3	2	170683968	170940641	256674	+	0.0143033	1	0.0917658	0.0917658	0.0917658	1
ENSG00000136874	STX17	9	102668915	102732618	63704	+	0.0143305	1	0.0918937	0.0918937	0.0918937	1
ENSG00000142065	ZFP14	19	36827162	36870101	42940	-	0.014333	1	0.0918937	0.0918937	0.0918937	1
ENSG00000166398	KIAA0355	19	34745442	34846491	101050	+	0.0143618	1	0.0920327	0.0920327	0.0920327	1
ENSG00000100029	PES1	22	30972612	31003070	30459	-	0.0143646	1	0.0920327	0.0920327	0.0920327	1
ENSG00000185760	KCNQ5	6	73331520	73908574	577055	+	0.0143912	1	0.0921382	0.0921382	0.0921382	1
ENSG00000126870	WDR60	7	158649269	158749438	100170	+	0.0143914	1	0.0921382	0.0921382	0.0921382	1
ENSG00000105122	RASAL3	19	15562435	15575382	12948	-	0.0143973	1	0.0921382	0.0921382	0.0921382	1
ENSG00000064601	CTSA	20	44518783	44527459	8677	+	0.0144056	1	0.0921382	0.0921382	0.0921382	1
ENSG00000181938	GINS3	16	58328984	58440048	111065	+	0.0144057	1	0.0921382	0.0921382	0.0921382	1
ENSG00000152214	RIT2	18	40323192	40695657	372466	-	0.0144162	1	0.0921742	0.0921742	0.0921742	1
ENSG00000178409	BEND3	6	107386386	107436473	50088	-	0.0144228	1	0.0921844	0.0921844	0.0921844	1
ENSG00000185009	AP3M1	10	75881524	75910821	29298	-	0.014432	1	0.0922118	0.0922118	0.0922118	1
ENSG00000261340	LINC01616	11	30001660	30003939	2280	-	0.0144682	1	0.0924113	0.0924113	0.0924113	1
ENSG00000145723	GIN1	5	102421704	102455855	34152	-	0.0144909	1	0.0925251	0.0925251	0.0925251	1
ENSG00000002330	BAD	11	64037302	64052176	14875	-	0.0145035	1	0.0925734	0.0925734	0.0925734	1
ENSG00000172775	FAM192A	16	57186378	57220028	33651	-	0.0145145	1	0.0926126	0.0926126	0.0926126	1
ENSG00000149781	FERMT3	11	63974150	63991354	17205	+	0.0145198	1	0.0926144	0.0926144	0.0926144	1
ENSG00000115241	PPM1G	2	27604061	27632554	28494	-	0.0145591	1	0.0928337	0.0928337	0.0928337	1
ENSG00000263244	AC087190.4	16	9201098	9207038	5941	+	0.0145648	1	0.0928381	0.0928381	0.0928381	1
ENSG00000111716	LDHB	12	21788276	21910791	122516	-	0.0146377	1	0.093271	0.093271	0.093271	1
ENSG00000147852	VLDLR	9	2621834	2660053	38220	+	0.0146666	1	0.0934232	0.0934232	0.0934232	1
ENSG00000100749	VRK1	14	97263641	97398059	134419	+	0.0147363	1	0.0938353	0.0938353	0.0938353	1
ENSG00000176393	RNPEP	1	201951500	201975275	23776	+	0.0147494	1	0.0938867	0.0938867	0.0938867	1
ENSG00000141314	RHBDL3	17	30593195	30651680	58486	+	0.0147685	1	0.0939506	0.0939506	0.0939506	1
ENSG00000085644	ZNF213	16	3179778	3192806	13029	+	0.0147695	1	0.0939506	0.0939506	0.0939506	1
ENSG00000132872	SYT4	18	40847843	40857615	9773	-	0.0147783	1	0.0939745	0.0939745	0.0939745	1
ENSG00000182087	TMEM259	19	1009647	1021117	11471	-	0.0148014	1	0.0940898	0.0940898	0.0940898	1
ENSG00000196455	PIK3R4	3	130397779	130465673	67895	-	0.0148599	1	0.0944293	0.0944293	0.0944293	1
ENSG00000240449	AC005586.1	7	150060866	150069679	8814	-	0.0148775	1	0.0945093	0.0945093	0.0945093	1
ENSG00000066322	ELOVL1	1	43829068	43833696	4629	-	0.0148908	1	0.0945613	0.0945613	0.0945613	1
ENSG00000257365	FNTB	14	65381203	65529368	148166	+	0.0149007	1	0.0945923	0.0945923	0.0945923	1
ENSG00000131043	AAR2	20	34824381	34858840	34460	+	0.0149372	1	0.0947916	0.0947916	0.0947916	1
ENSG00000066084	DIP2B	12	50898768	51142450	243683	+	0.0149607	1	0.0949086	0.0949086	0.0949086	1
ENSG00000140279	DUOX2	15	45384848	45406542	21695	-	0.0150467	1	0.0953904	0.0953904	0.0953904	1
ENSG00000175215	CTDSP2	12	58213710	58240522	26813	-	0.0150469	1	0.0953904	0.0953904	0.0953904	1
ENSG00000142230	SAE1	19	47616531	47713886	97356	+	0.0150842	1	0.0955946	0.0955946	0.0955946	1
ENSG00000116350	SRSF4	1	29474255	29508499	34245	-	0.0150905	1	0.095602	0.095602	0.095602	1
ENSG00000095906	NUBP2	16	1832902	1839192	6291	+	0.0151049	1	0.095661	0.095661	0.095661	1
ENSG00000105479	CCDC114	19	48799714	48825151	25438	-	0.0151103	1	0.0956625	0.0956625	0.0956625	1
ENSG00000161249	DMKN	19	35988122	36004560	16439	-	0.0151209	1	0.0956971	0.0956971	0.0956971	1
ENSG00000066629	EML1	14	100204030	100408397	204368	+	0.0151608	1	0.0959177	0.0959177	0.0959177	1
ENSG00000122359	ANXA11	10	81910645	81965328	54684	-	0.015188	1	0.0960036	0.0960036	0.0960036	1
ENSG00000113194	FAF2	5	175874629	175937075	62447	+	0.0151927	1	0.0960036	0.0960036	0.0960036	1
ENSG00000137806	NDUFAF1	15	41679551	41694717	15167	-	0.0151947	1	0.0960036	0.0960036	0.0960036	1
ENSG00000123360	PDE1B	12	54943134	54973023	29890	+	0.0151963	1	0.0960036	0.0960036	0.0960036	1
ENSG00000176340	COX8A	11	63742079	63744015	1937	+	0.0152017	1	0.0960036	0.0960036	0.0960036	1
ENSG00000164828	SUN1	7	855528	936072	80545	+	0.0152052	1	0.0960036	0.0960036	0.0960036	1
ENSG00000213901	SLC23A3	2	219940051	220035549	95499	-	0.0152411	1	0.0961973	0.0961973	0.0961973	1
ENSG00000166823	MESP1	15	90291892	90294541	2650	-	0.0152529	1	0.0962376	0.0962376	0.0962376	1
ENSG00000048405	ZNF800	7	126986844	127071978	85135	-	0.0152577	1	0.0962376	0.0962376	0.0962376	1
ENSG00000138771	SHROOM3	4	77356253	77704406	348154	+	0.0152662	1	0.0962583	0.0962583	0.0962583	1
ENSG00000184363	PKP3	11	392614	404908	12295	+	0.0152746	1	0.0962787	0.0962787	0.0962787	1
ENSG00000227827	AC138969.2	16	16450081	16471364	21284	+	0.0152893	1	0.096339	0.096339	0.096339	1
ENSG00000114021	NIT2	3	100053545	100075710	22166	+	0.0153058	1	0.0964103	0.0964103	0.0964103	1
ENSG00000238151	MLLT10P1	20	29637799	29638060	262	-	0.0153316	1	0.0965405	0.0965405	0.0965405	1
ENSG00000211452	DIO1	1	54356912	54376759	19848	+	0.0153533	1	0.0966445	0.0966445	0.0966445	1
ENSG00000198911	SREBF2	22	42229109	42303312	74204	+	0.0153784	1	0.0966924	0.0966924	0.0966924	1
ENSG00000151692	RNF144A	2	7057523	7208417	150895	+	0.0153811	1	0.0966924	0.0966924	0.0966924	1
ENSG00000197467	COL13A1	10	71561644	71724031	162388	+	0.0153811	1	0.0966924	0.0966924	0.0966924	1
ENSG00000132000	PODNL1	19	14042000	14064204	22205	-	0.0153866	1	0.0966924	0.0966924	0.0966924	1
ENSG00000128923	MINDY2	15	59063391	59154099	90709	+	0.0153876	1	0.0966924	0.0966924	0.0966924	1
ENSG00000254901	BORCS8	19	19287712	19303400	15689	-	0.0153919	1	0.0966924	0.0966924	0.0966924	1
ENSG00000100211	CBY1	22	39052641	39069859	17219	+	0.0153993	1	0.0967064	0.0967064	0.0967064	1
ENSG00000164404	GDF9	5	132196873	132202576	5704	-	0.0154187	1	0.0967957	0.0967957	0.0967957	1
ENSG00000198301	SDAD1	4	76862103	76912115	50013	-	0.0154492	1	0.0969541	0.0969541	0.0969541	1
ENSG00000108639	SYNGR2	17	76164639	76169608	4970	+	0.0154576	1	0.0969747	0.0969747	0.0969747	1
ENSG00000151208	DLG5	10	79550549	79686378	135830	-	0.0154697	1	0.0970178	0.0970178	0.0970178	1
ENSG00000076043	REXO2	11	114310108	114321001	10894	+	0.0154761	1	0.0970254	0.0970254	0.0970254	1
ENSG00000167363	FN3K	17	80693451	80709073	15623	+	0.0154894	1	0.0970764	0.0970764	0.0970764	1
ENSG00000136738	STAM	10	17686124	17757913	71790	+	0.0155006	1	0.0971141	0.0971141	0.0971141	1
ENSG00000132635	PCED1A	20	2815960	2821836	5877	-	0.0155134	1	0.0971537	0.0971537	0.0971537	1
ENSG00000124610	HIST1H1A	6	26017260	26018040	781	-	0.0155174	1	0.0971537	0.0971537	0.0971537	1
ENSG00000121966	CXCR4	2	136871919	136875735	3817	-	0.0155301	1	0.0972011	0.0972011	0.0972011	1
ENSG00000188199	NUTM2B	10	81462983	81474437	11455	+	0.0155496	1	0.0972903	0.0972903	0.0972903	1
ENSG00000126353	CCR7	17	38710021	38721724	11704	-	0.0155808	1	0.0974329	0.0974329	0.0974329	1
ENSG00000164106	SCRG1	4	174305852	174327531	21680	-	0.0155828	1	0.0974329	0.0974329	0.0974329	1
ENSG00000145087	STXBP5L	3	120626919	121143608	516690	+	0.015616	1	0.0976078	0.0976078	0.0976078	1
ENSG00000134480	CCNH	5	86687311	86708836	21526	-	0.0156383	1	0.0977143	0.0977143	0.0977143	1
ENSG00000163704	PRRT3	3	9987226	9994078	6853	-	0.0156441	1	0.0977179	0.0977179	0.0977179	1
ENSG00000086205	FOLH1	11	49168187	49230222	62036	-	0.0156495	1	0.0977194	0.0977194	0.0977194	1
ENSG00000223401	AC072022.1	3	187461474	187463208	1735	+	0.0156791	1	0.0978713	0.0978713	0.0978713	1
ENSG00000138002	IFT172	2	27667238	27712656	45419	-	0.015693	1	0.0979255	0.0979255	0.0979255	1
ENSG00000142687	KIAA0319L	1	35899091	36023551	124461	-	0.015709	1	0.0979926	0.0979926	0.0979926	1
ENSG00000261324	AC010168.2	12	14915438	14920865	5428	-	0.0157182	1	0.0980169	0.0980169	0.0980169	1
ENSG00000196154	S100A4	1	153516089	153522612	6524	-	0.0157298	1	0.0980566	0.0980566	0.0980566	1
ENSG00000186469	GNG2	14	52292913	52446060	153148	+	0.0157491	1	0.0981442	0.0981442	0.0981442	1
ENSG00000240207	AC080013.1	3	158450052	158501859	51808	+	0.0157596	1	0.0981529	0.0981529	0.0981529	1
ENSG00000139637	C12orf10	12	53693470	53700961	7492	+	0.015761	1	0.0981529	0.0981529	0.0981529	1
ENSG00000177410	ZFAS1	20	47894715	47905797	11083	+	0.0157769	1	0.0982131	0.0982131	0.0982131	1
ENSG00000156026	MCU	10	74451889	74647452	195564	+	0.0157811	1	0.0982131	0.0982131	0.0982131	1
ENSG00000115290	GRB14	2	165349322	165478358	129037	-	0.0157935	1	0.098257	0.098257	0.098257	1
ENSG00000269910	AL049840.2	14	104160853	104161387	535	-	0.0158267	1	0.0984311	0.0984311	0.0984311	1
ENSG00000259768	AC004943.2	16	72699069	72821143	122075	+	0.0158633	1	0.0986256	0.0986256	0.0986256	1
ENSG00000133027	PEMT	17	17408877	17495022	86146	-	0.0158703	1	0.0986367	0.0986367	0.0986367	1
ENSG00000167461	RAB8A	19	16222439	16245044	22606	+	0.015908	1	0.098838	0.098838	0.098838	1
ENSG00000227370	AC254562.1	22	42528550	42529005	456	+	0.0159226	1	0.0988956	0.0988956	0.0988956	1
ENSG00000107742	SPOCK2	10	73818793	73848790	29998	-	0.0159305	1	0.0989118	0.0989118	0.0989118	1
ENSG00000100979	PLTP	20	44527399	44540794	13396	-	0.0159462	1	0.0989766	0.0989766	0.0989766	1
ENSG00000135100	HNF1A	12	121416346	121440315	23970	+	0.0159574	1	0.099013	0.099013	0.099013	1
ENSG00000135517	MIP	12	56843286	56862950	19665	-	0.0159645	1	0.0990243	0.0990243	0.0990243	1
ENSG00000175595	ERCC4	16	14014014	14046202	32189	+	0.0160091	1	0.0992438	0.0992438	0.0992438	1
ENSG00000156574	NODAL	10	72192071	72207707	15637	-	0.0160119	1	0.0992438	0.0992438	0.0992438	1
ENSG00000120055	C10orf95	10	104209594	104211300	1707	-	0.0160158	1	0.0992438	0.0992438	0.0992438	1
ENSG00000170776	AKAP13	15	85923802	86292586	368785	+	0.0160556	1	0.0994573	0.0994573	0.0994573	1
ENSG00000155287	SLC25A28	10	101370282	101380366	10085	-	0.0160626	1	0.0994679	0.0994679	0.0994679	1
ENSG00000171954	CYP4F22	19	15619304	15663128	43825	+	0.0160771	1	0.0995246	0.0995246	0.0995246	1
ENSG00000177981	ASB8	12	48541571	48574996	33426	-	0.0161185	1	0.0997478	0.0997478	0.0997478	1
ENSG00000144021	CIAO1	2	96931870	96939087	7218	+	0.0161459	1	0.0998846	0.0998846	0.0998846	1
ENSG00000118849	RARRES1	3	158414681	158450485	35805	-	0.016161	1	0.0999192	0.0999192	0.0999192	1
ENSG00000115896	PLCL1	2	198669426	199437305	767880	+	0.0161636	1	0.0999192	0.0999192	0.0999192	1
ENSG00000185684	EP400NL	12	132568828	132613029	44202	+	0.0161684	1	0.0999192	0.0999192	0.0999192	1
ENSG00000101265	RASSF2	20	4760669	4804291	43623	-	0.0161729	1	0.0999192	0.0999192	0.0999192	1
ENSG00000166233	ARIH1	15	72766667	72879692	113026	+	0.0161906	1	0.0999956	0.0999956	0.0999956	1
ENSG00000101473	ACOT8	20	44470360	44486045	15686	-	0.0162358	1	0.100239	0.100239	0.100239	1
ENSG00000103187	COTL1	16	84599200	84651683	52484	-	0.0162407	1	0.100239	0.100239	0.100239	1
ENSG00000263072	ZNF213-AS1	16	3166043	3184883	18841	-	0.0162577	1	0.100311	0.100311	0.100311	1
ENSG00000164849	GPR146	7	1084212	1098897	14686	+	0.0162708	1	0.100358	0.100358	0.100358	1
ENSG00000133574	GIMAP4	7	150264365	150271041	6677	+	0.0162798	1	0.10038	0.10038	0.10038	1
ENSG00000135341	MAP3K7	6	91223292	91296764	73473	-	0.0162929	1	0.100428	0.100428	0.100428	1
ENSG00000146216	TTBK1	6	43211418	43255997	44580	+	0.0163	1	0.100439	0.100439	0.100439	1
ENSG00000234444	ZNF736	7	63767837	63815238	47402	+	0.0163225	1	0.100515	0.100515	0.100515	1
ENSG00000107821	KAZALD1	10	102821598	102827888	6291	+	0.0163231	1	0.100515	0.100515	0.100515	1
ENSG00000140598	EFL1	15	82422571	82555104	132534	-	0.0163484	1	0.100582	0.100582	0.100582	1
ENSG00000179178	TMEM125	1	43735665	43739673	4009	+	0.0163504	1	0.100582	0.100582	0.100582	1
ENSG00000111325	OGFOD2	12	123459127	123464590	5464	+	0.0163554	1	0.100582	0.100582	0.100582	1
ENSG00000167447	SMG8	17	57286761	57292608	5848	+	0.0163555	1	0.100582	0.100582	0.100582	1
ENSG00000154027	AK5	1	77747736	78025651	277916	+	0.0163833	1	0.10072	0.10072	0.10072	1
ENSG00000124783	SSR1	6	7268539	7347679	79141	-	0.0163919	1	0.100739	0.100739	0.100739	1
ENSG00000152601	MBNL1	3	151961617	152183569	221953	+	0.0164117	1	0.100828	0.100828	0.100828	1
ENSG00000256050	AL583722.1	14	105147483	105151269	3787	+	0.0164194	1	0.100842	0.100842	0.100842	1
ENSG00000102595	UGGT2	13	96453834	96705736	251903	-	0.0164549	1	0.101027	0.101027	0.101027	1
ENSG00000067057	PFKP	10	3108525	3179904	71380	+	0.0164773	1	0.101131	0.101131	0.101131	1
ENSG00000089057	SLC23A2	20	4833002	4990939	157938	-	0.0165024	1	0.101168	0.101168	0.101168	1
ENSG00000101079	NDRG3	20	35280169	35374481	94313	-	0.0165034	1	0.101168	0.101168	0.101168	1
ENSG00000134291	TMEM106C	12	48357352	48362661	5310	+	0.0165037	1	0.101168	0.101168	0.101168	1
ENSG00000125967	NECAB3	20	32244893	32262269	17377	-	0.016505	1	0.101168	0.101168	0.101168	1
ENSG00000130713	EXOSC2	9	133569108	133580248	11141	+	0.0165306	1	0.101292	0.101292	0.101292	1
ENSG00000128534	LSM8	7	117824086	117832878	8793	+	0.0165592	1	0.101434	0.101434	0.101434	1
ENSG00000213965	NUDT19	19	33182867	33204702	21836	+	0.0165866	1	0.101569	0.101569	0.101569	1
ENSG00000144026	ZNF514	2	95813075	95831158	18084	-	0.0166289	1	0.101794	0.101794	0.101794	1
ENSG00000099785	MARCH2	19	8478154	8503901	25748	+	0.016676	1	0.102049	0.102049	0.102049	1
ENSG00000173801	JUP	17	39775692	39943183	167492	-	0.0166866	1	0.10208	0.10208	0.10208	1
ENSG00000136261	BZW2	7	16685756	16746148	60393	+	0.0167112	1	0.102198	0.102198	0.102198	1
ENSG00000105376	ICAM5	19	10400657	10407454	6798	+	0.0167274	1	0.102263	0.102263	0.102263	1
ENSG00000166965	RCCD1	15	91498100	91506349	8250	+	0.016738	1	0.102295	0.102295	0.102295	1
ENSG00000163347	CLDN1	3	190023490	190040264	16775	-	0.0168073	1	0.102685	0.102685	0.102685	1
ENSG00000117020	AKT3	1	243651535	244014381	362847	-	0.016828	1	0.102777	0.102777	0.102777	1
ENSG00000196748	CLPSL2	6	35744371	35747329	2959	+	0.0168369	1	0.102798	0.102798	0.102798	1
ENSG00000232057	AC093390.1	2	1828184	1832439	4256	+	0.0168966	1	0.103116	0.103116	0.103116	1
ENSG00000161944	ASGR2	17	7004641	7019019	14379	-	0.0169009	1	0.103116	0.103116	0.103116	1
ENSG00000105552	BCAT2	19	49298319	49314286	15968	-	0.0169085	1	0.103116	0.103116	0.103116	1
ENSG00000105711	SCN1B	19	35521588	35531352	9765	+	0.016915	1	0.103116	0.103116	0.103116	1
ENSG00000165028	NIPSNAP3B	9	107526438	107539738	13301	+	0.0169165	1	0.103116	0.103116	0.103116	1
ENSG00000130402	ACTN4	19	39138289	39222223	83935	+	0.0169525	1	0.103302	0.103302	0.103302	1
ENSG00000204177	BMS1P1	10	46737612	46761205	23594	-	0.0169709	1	0.103353	0.103353	0.103353	1
ENSG00000074803	SLC12A1	15	48483861	48596275	112415	+	0.016973	1	0.103353	0.103353	0.103353	1
ENSG00000115738	ID2	2	8818975	8824583	5609	+	0.0169815	1	0.103353	0.103353	0.103353	1
ENSG00000148482	SLC39A12	10	18240768	18332221	91454	+	0.0169857	1	0.103353	0.103353	0.103353	1
ENSG00000237310	GS1-124K5.4	7	65958693	65960461	1769	+	0.0169887	1	0.103353	0.103353	0.103353	1
ENSG00000232692	AP001596.1	21	27750871	27844017	93147	+	0.0169994	1	0.103385	0.103385	0.103385	1
ENSG00000121406	ZNF549	19	58038693	58068910	30218	+	0.0170072	1	0.103399	0.103399	0.103399	1
ENSG00000106278	PTPRZ1	7	121513143	121702090	188948	+	0.0170695	1	0.103738	0.103738	0.103738	1
ENSG00000139832	RAB20	13	111175417	111214080	38664	-	0.0170741	1	0.103738	0.103738	0.103738	1
ENSG00000138433	CIR1	2	175212750	175260443	47694	-	0.0170937	1	0.103823	0.103823	0.103823	1
ENSG00000119632	IFI27L2	14	94594116	94596590	2475	-	0.017137	1	0.104052	0.104052	0.104052	1
ENSG00000267272	LINC01140	1	87595448	87634881	39434	+	0.0171913	1	0.104348	0.104348	0.104348	1
ENSG00000184985	SORCS2	4	7194265	7744554	550290	+	0.017207	1	0.10441	0.10441	0.10441	1
ENSG00000107738	VSIR	10	73507316	73533255	25940	-	0.0172526	1	0.104652	0.104652	0.104652	1
ENSG00000168404	MLKL	16	74705753	74734858	29106	-	0.017277	1	0.104766	0.104766	0.104766	1
ENSG00000124549	BTN2A3P	6	26421619	26432611	10993	+	0.0172831	1	0.104769	0.104769	0.104769	1
ENSG00000139266	MARCH9	12	58148881	58154190	5310	+	0.0172979	1	0.104825	0.104825	0.104825	1
ENSG00000228126	FALEC	1	150488233	150490508	2276	+	0.0173848	1	0.105317	0.105317	0.105317	1
ENSG00000138092	CENPO	2	25016005	25045245	29241	+	0.0173973	1	0.105359	0.105359	0.105359	1
ENSG00000179833	SERTAD2	2	64858755	64978139	119385	-	0.0174248	1	0.105464	0.105464	0.105464	1
ENSG00000151224	MAT1A	10	82031576	82049440	17865	-	0.0174259	1	0.105464	0.105464	0.105464	1
ENSG00000167778	SPRYD3	12	53458388	53473204	14817	-	0.0174332	1	0.105474	0.105474	0.105474	1
ENSG00000236155	AL355877.1	1	26536232	26556331	20100	+	0.0174485	1	0.105514	0.105514	0.105514	1
ENSG00000261611	AC010547.5	16	71481503	71523214	41712	-	0.0174531	1	0.105514	0.105514	0.105514	1
ENSG00000188818	ZDHHC11	5	710471	851101	140631	-	0.0174607	1	0.105514	0.105514	0.105514	1
ENSG00000147804	SLC39A4	8	145635126	145642279	7154	-	0.0174706	1	0.105514	0.105514	0.105514	1
ENSG00000246627	CACNA1C-AS1	12	2785167	2800366	15200	-	0.0174716	1	0.105514	0.105514	0.105514	1
ENSG00000155744	FAM126B	2	201838441	201936394	97954	-	0.0174736	1	0.105514	0.105514	0.105514	1
ENSG00000172262	ZNF131	5	43065278	43192123	126846	+	0.0174875	1	0.105563	0.105563	0.105563	1
ENSG00000140553	UNC45A	15	91473410	91497323	23914	+	0.0175018	1	0.105615	0.105615	0.105615	1
ENSG00000230882	AC005077.4	7	75700787	75704281	3495	-	0.0175267	1	0.105732	0.105732	0.105732	1
ENSG00000112599	GUCA1B	6	42152139	42162654	10516	-	0.0175361	1	0.105754	0.105754	0.105754	1
ENSG00000173145	NOC3L	10	96075004	96122716	47713	-	0.017566	1	0.1059	0.1059	0.1059	1
ENSG00000066294	CD84	1	160510885	160549306	38422	-	0.0175996	1	0.106039	0.106039	0.106039	1
ENSG00000144476	ACKR3	2	237476430	237491001	14572	+	0.0176003	1	0.106039	0.106039	0.106039	1
ENSG00000224743	TEX26-AS1	13	31456070	31507983	51914	-	0.0176408	1	0.106248	0.106248	0.106248	1
ENSG00000188554	NBR1	17	41322498	41363708	41211	+	0.0176585	1	0.106302	0.106302	0.106302	1
ENSG00000053501	USE1	19	17326155	17330638	4484	+	0.017661	1	0.106302	0.106302	0.106302	1
ENSG00000114439	BBX	3	107241783	107530171	288389	+	0.0176668	1	0.106302	0.106302	0.106302	1
ENSG00000198863	RUNDC1	17	41132582	41145707	13126	+	0.0176864	1	0.106376	0.106376	0.106376	1
ENSG00000134013	LOXL2	8	23154702	23282841	128140	-	0.0176954	1	0.106376	0.106376	0.106376	1
ENSG00000223947	AC016738.1	2	101610138	101618706	8569	-	0.0177023	1	0.106376	0.106376	0.106376	1
ENSG00000249212	ATP1B1P1	4	42031226	42032140	915	+	0.0177044	1	0.106376	0.106376	0.106376	1
ENSG00000096717	SIRT1	10	69644427	69678147	33721	+	0.0177075	1	0.106376	0.106376	0.106376	1
ENSG00000145725	PPIP5K2	5	102455853	102548500	92648	+	0.0177385	1	0.106528	0.106528	0.106528	1
ENSG00000179361	ARID3B	15	74833518	74890472	56955	+	0.0177572	1	0.106606	0.106606	0.106606	1
ENSG00000160199	PKNOX1	21	44394620	44453691	59072	+	0.0177747	1	0.106677	0.106677	0.106677	1
ENSG00000073578	SDHA	5	218356	256815	38460	+	0.0178101	1	0.106855	0.106855	0.106855	1
ENSG00000198517	MAFK	7	1570350	1582679	12330	+	0.0178258	1	0.106915	0.106915	0.106915	1
ENSG00000169371	SNUPN	15	75890424	75918810	28387	-	0.0178496	1	0.107	0.107	0.107	1
ENSG00000161960	EIF4A1	17	7476024	7482323	6300	+	0.0178514	1	0.107	0.107	0.107	1
ENSG00000196167	COLCA1	11	111164114	111175770	11657	-	0.0178644	1	0.107026	0.107026	0.107026	1
ENSG00000166946	CCNDBP1	15	43477316	43487396	10081	+	0.0178673	1	0.107026	0.107026	0.107026	1
ENSG00000142227	EMP3	19	48824766	48833810	9045	+	0.0178744	1	0.107034	0.107034	0.107034	1
ENSG00000198925	ATG9A	2	220074494	220094439	19946	-	0.0178874	1	0.107078	0.107078	0.107078	1
ENSG00000185352	HS6ST3	13	96743093	97485671	742579	+	0.0179251	1	0.107269	0.107269	0.107269	1
ENSG00000130338	TULP4	6	158733692	158932860	199169	+	0.0179418	1	0.107335	0.107335	0.107335	1
ENSG00000141580	WDR45B	17	80572438	80606429	33992	-	0.0179545	1	0.107376	0.107376	0.107376	1
ENSG00000135821	GLUL	1	182350839	182361341	10503	-	0.0179734	1	0.107436	0.107436	0.107436	1
ENSG00000124615	MOCS1	6	39867354	39902290	34937	-	0.017976	1	0.107436	0.107436	0.107436	1
ENSG00000141295	SCRN2	17	45915058	45918699	3642	-	0.0180323	1	0.107738	0.107738	0.107738	1
ENSG00000255182	AC084125.2	8	145721001	145730827	9827	-	0.0180422	1	0.107763	0.107763	0.107763	1
ENSG00000073111	MCM2	3	127317066	127341276	24211	+	0.018053	1	0.107793	0.107793	0.107793	1
ENSG00000204172	AGAP10	10	47191844	47239738	47895	-	0.0180879	1	0.107957	0.107957	0.107957	1
ENSG00000245552	AP000787.1	11	94883703	94967268	83566	+	0.0180921	1	0.107957	0.107957	0.107957	1
ENSG00000100346	CACNA1I	22	39966758	40085742	118985	+	0.0181033	1	0.107978	0.107978	0.107978	1
ENSG00000258789	AL162171.1	14	89017941	89018837	897	+	0.0181071	1	0.107978	0.107978	0.107978	1
ENSG00000138686	BBS7	4	122745595	122791652	46058	-	0.018164	1	0.108213	0.108213	0.108213	1
ENSG00000072422	RHOBTB1	10	62629196	62761198	132003	-	0.0181643	1	0.108213	0.108213	0.108213	1
ENSG00000183621	ZNF438	10	31109136	31320866	211731	-	0.0181695	1	0.108213	0.108213	0.108213	1
ENSG00000163322	ABRAXAS1	4	84382092	84444501	62410	-	0.0181697	1	0.108213	0.108213	0.108213	1
ENSG00000047365	ARAP2	4	35949843	36246131	296289	-	0.0181989	1	0.108353	0.108353	0.108353	1
ENSG00000178803	ADORA2A-AS1	22	24825178	24891042	65865	-	0.0182618	1	0.108692	0.108692	0.108692	1
ENSG00000100804	PSMB5	14	23485752	23504439	18688	-	0.0182778	1	0.108753	0.108753	0.108753	1
ENSG00000088543	C3orf18	3	50595462	50608458	12997	-	0.0182844	1	0.108758	0.108758	0.108758	1
ENSG00000178691	SUZ12	17	30264037	30328064	64028	+	0.0183213	1	0.108943	0.108943	0.108943	1
ENSG00000174943	KCTD13	16	29916333	29938356	22024	-	0.0183403	1	0.109021	0.109021	0.109021	1
ENSG00000126091	ST3GAL3	1	44171495	44396831	225337	+	0.0183557	1	0.10903	0.10903	0.10903	1
ENSG00000213639	PPP1CB	2	28974506	29025806	51301	+	0.0183605	1	0.10903	0.10903	0.10903	1
ENSG00000172058	SERF1A	5	70196492	70214357	17866	+	0.0183636	1	0.10903	0.10903	0.10903	1
ENSG00000196378	ZNF34	8	145998499	146012730	14232	-	0.0183676	1	0.10903	0.10903	0.10903	1
ENSG00000153815	CMIP	16	81478775	81745367	266593	+	0.0183711	1	0.10903	0.10903	0.10903	1
ENSG00000170619	COMMD5	8	146066427	146079121	12695	-	0.0183834	1	0.109058	0.109058	0.109058	1
ENSG00000131409	LRRC4B	19	51020149	51071302	51154	-	0.0183873	1	0.109058	0.109058	0.109058	1
ENSG00000125375	ATP5S	14	50779044	50802276	23233	+	0.0184067	1	0.109109	0.109109	0.109109	1
ENSG00000151090	THRB	3	24158651	24536773	378123	-	0.0184077	1	0.109109	0.109109	0.109109	1
ENSG00000254810	AP001189.3	11	76365213	76367756	2544	-	0.0184314	1	0.109215	0.109215	0.109215	1
ENSG00000233297	RASA4DP	7	102322283	102330916	8634	-	0.0184494	1	0.109287	0.109287	0.109287	1
ENSG00000264727	AC005725.1	17	11191522	11194128	2607	+	0.0184619	1	0.109327	0.109327	0.109327	1
ENSG00000136059	VILL	3	38029550	38048679	19130	+	0.0184973	1	0.109497	0.109497	0.109497	1
ENSG00000171757	LRRC34	3	169511216	169530774	19559	-	0.0185024	1	0.109497	0.109497	0.109497	1
ENSG00000030110	BAK1	6	33540329	33548019	7691	-	0.0185248	1	0.109595	0.109595	0.109595	1
ENSG00000133246	PRAM1	19	8554940	8567996	13057	-	0.0185508	1	0.109712	0.109712	0.109712	1
ENSG00000118263	KLF7	2	207938861	208031991	93131	-	0.0185564	1	0.109712	0.109712	0.109712	1
ENSG00000114735	HEMK1	3	50606583	50622366	15784	+	0.0186066	1	0.109975	0.109975	0.109975	1
ENSG00000103647	CORO2B	15	68871308	69020145	148838	+	0.018621	1	0.110025	0.110025	0.110025	1
ENSG00000005073	HOXA11	7	27221129	27224842	3714	-	0.0186374	1	0.11008	0.11008	0.11008	1
ENSG00000228570	NUTM2E	10	81601114	81610632	9519	+	0.0186451	1	0.11008	0.11008	0.11008	1
ENSG00000162368	CMPK1	1	47799469	47844511	45043	+	0.0186481	1	0.11008	0.11008	0.11008	1
ENSG00000130725	UBE2M	19	59067079	59070327	3249	-	0.0186671	1	0.110158	0.110158	0.110158	1
ENSG00000230084	AC006059.1	3	42643455	42695880	52426	-	0.0187459	1	0.110588	0.110588	0.110588	1
ENSG00000105127	AKAP8	19	15464196	15490609	26414	-	0.0187979	1	0.11086	0.11086	0.11086	1
ENSG00000171960	PPIH	1	43124096	43142429	18334	+	0.0188295	1	0.111006	0.111006	0.111006	1
ENSG00000142748	FCN3	1	27695603	27701315	5713	-	0.0188372	1	0.111006	0.111006	0.111006	1
ENSG00000108424	KPNB1	17	45726842	45762871	36030	+	0.0188405	1	0.111006	0.111006	0.111006	1
ENSG00000142544	CTU1	19	51600863	51611627	10765	-	0.0188504	1	0.111029	0.111029	0.111029	1
ENSG00000271681	AC136601.2	5	177771844	177772317	474	+	0.0188732	1	0.1111	0.1111	0.1111	1
ENSG00000145687	SSBP2	5	80708840	81047616	338777	-	0.0188744	1	0.1111	0.1111	0.1111	1
ENSG00000118181	RPS25	11	118886422	118889401	2980	-	0.0189164	1	0.111313	0.111313	0.111313	1
ENSG00000163421	PROK2	3	71820807	71834357	13551	-	0.0189308	1	0.111362	0.111362	0.111362	1
ENSG00000099901	RANBP1	22	20103461	20114878	11418	+	0.0189446	1	0.111408	0.111408	0.111408	1
ENSG00000235453	SMIM27	9	32551142	32567003	15862	+	0.0189726	1	0.111508	0.111508	0.111508	1
ENSG00000128191	DGCR8	22	20067755	20099400	31646	+	0.0189735	1	0.111508	0.111508	0.111508	1
ENSG00000137710	RDX	11	110045605	110167447	121843	-	0.0189817	1	0.111521	0.111521	0.111521	1
ENSG00000188933	USP32P1	17	16689803	16707769	17967	+	0.0189925	1	0.111526	0.111526	0.111526	1
ENSG00000103710	RASL12	15	65345679	65369028	23350	-	0.0189945	1	0.111526	0.111526	0.111526	1
ENSG00000205155	PSENEN	19	36236015	36237911	1897	+	0.0190086	1	0.111574	0.111574	0.111574	1
ENSG00000253837	AC090197.1	8	23193684	23223638	29955	+	0.0190201	1	0.1116	0.1116	0.1116	1
ENSG00000183624	HMCES	3	128997671	129025029	27359	+	0.0190249	1	0.1116	0.1116	0.1116	1
ENSG00000107263	RAPGEF1	9	134452157	134615461	163305	-	0.0190397	1	0.111651	0.111651	0.111651	1
ENSG00000151726	ACSL1	4	185676749	185747972	71224	-	0.0190747	1	0.111821	0.111821	0.111821	1
ENSG00000243660	ZNF487	10	43932282	43991517	59236	+	0.0191012	1	0.111942	0.111942	0.111942	1
ENSG00000132821	VSTM2L	20	36531499	36573752	42254	+	0.0191102	1	0.111959	0.111959	0.111959	1
ENSG00000152683	SLC30A6	2	32390933	32449448	58516	+	0.0191694	1	0.112271	0.112271	0.112271	1
ENSG00000005801	ZNF195	11	3360491	3400448	39958	-	0.0191856	1	0.112331	0.112331	0.112331	1
ENSG00000110400	NECTIN1	11	119494120	119599794	105675	-	0.0191997	1	0.112378	0.112378	0.112378	1
ENSG00000174844	DNAH12	3	57327727	57530071	202345	-	0.0192117	1	0.112413	0.112413	0.112413	1
ENSG00000103472	RRN3P2	16	29086163	29128039	41877	+	0.0192215	1	0.112435	0.112435	0.112435	1
ENSG00000139323	POC1B	12	89813495	89919801	106307	-	0.019232	1	0.112437	0.112437	0.112437	1
ENSG00000156206	CFAP161	15	81299374	81441516	142143	+	0.0192339	1	0.112437	0.112437	0.112437	1
ENSG00000060069	CTDP1	18	77439801	77514510	74710	+	0.0192755	1	0.112646	0.112646	0.112646	1
ENSG00000047579	DTNBP1	6	15523032	15663289	140258	-	0.0193192	1	0.112841	0.112841	0.112841	1
ENSG00000120733	KDM3B	5	137688285	137772717	84433	+	0.0193211	1	0.112841	0.112841	0.112841	1
ENSG00000136271	DDX56	7	44605016	44614650	9635	-	0.0193442	1	0.112926	0.112926	0.112926	1
ENSG00000269893	SNHG8	4	119199864	119200978	1115	+	0.0193498	1	0.112926	0.112926	0.112926	1
ENSG00000272021	AC008592.5	5	95185013	95185559	547	+	0.0193537	1	0.112926	0.112926	0.112926	1
ENSG00000140153	WDR20	14	102605840	102691184	85345	+	0.0193963	1	0.113139	0.113139	0.113139	1
ENSG00000163444	TMEM183A	1	202976514	202993976	17463	+	0.0194026	1	0.11314	0.11314	0.11314	1
ENSG00000168778	TCTN2	12	124155660	124192948	37289	+	0.0194271	1	0.113236	0.113236	0.113236	1
ENSG00000118922	KLF12	13	74260226	74708394	448169	-	0.0194311	1	0.113236	0.113236	0.113236	1
ENSG00000184408	KCND2	7	119913722	120390385	476664	+	0.0194447	1	0.113245	0.113245	0.113245	1
ENSG00000184182	UBE2F	2	238875469	238951236	75768	+	0.0194448	1	0.113245	0.113245	0.113245	1
ENSG00000165338	HECTD2	10	93170096	93274586	104491	+	0.0194566	1	0.113279	0.113279	0.113279	1
ENSG00000156983	BRPF1	3	9773413	9789702	16290	+	0.0194755	1	0.113353	0.113353	0.113353	1
ENSG00000182771	GRID1	10	87359312	88126250	766939	-	0.0195116	1	0.113528	0.113528	0.113528	1
ENSG00000198894	CIPC	14	77564440	77583630	19191	+	0.0195279	1	0.113587	0.113587	0.113587	1
ENSG00000132670	PTPRA	20	2844830	3019722	174893	+	0.019545	1	0.113652	0.113652	0.113652	1
ENSG00000124198	ARFGEF2	20	47538427	47653230	114804	+	0.0195587	1	0.113696	0.113696	0.113696	1
ENSG00000162757	C1orf74	1	209955661	209957904	2244	-	0.0195864	1	0.113822	0.113822	0.113822	1
ENSG00000104369	JPH1	8	75146935	75233563	86629	-	0.019605	1	0.113895	0.113895	0.113895	1
ENSG00000008441	NFIX	19	13106422	13209610	103189	+	0.0196409	1	0.114067	0.114067	0.114067	1
ENSG00000150893	FREM2	13	39261266	39460074	198809	+	0.0196625	1	0.114157	0.114157	0.114157	1
ENSG00000184743	ATL3	11	63391559	63439393	47835	-	0.0197137	1	0.114419	0.114419	0.114419	1
ENSG00000247828	TMEM161B-AS1	5	87564712	87732502	167791	+	0.019725	1	0.114449	0.114449	0.114449	1
ENSG00000085978	ATG16L1	2	234118697	234204320	85624	+	0.0197315	1	0.114451	0.114451	0.114451	1
ENSG00000105559	PLEKHA4	19	49340354	49371889	31536	-	0.0197447	1	0.114492	0.114492	0.114492	1
ENSG00000171621	SPSB1	1	9352939	9429591	76653	+	0.0197618	1	0.114556	0.114556	0.114556	1
ENSG00000088305	DNMT3B	20	31350191	31397162	46972	+	0.0197903	1	0.114686	0.114686	0.114686	1
ENSG00000117682	DHDDS	1	26758773	26797785	39013	+	0.0198229	1	0.11481	0.11481	0.11481	1
ENSG00000205482	SPDYE18	7	76682095	76688757	6663	-	0.019824	1	0.11481	0.11481	0.11481	1
ENSG00000228409	CCT6P1	7	65216129	65228341	12213	+	0.0198355	1	0.11484	0.11484	0.11484	1
ENSG00000156860	FBRS	16	30669752	30682135	12384	+	0.0198448	1	0.114859	0.114859	0.114859	1
ENSG00000187860	CCDC157	22	30752624	30774647	22024	+	0.0198591	1	0.114884	0.114884	0.114884	1
ENSG00000102974	CTCF	16	67596310	67673086	76777	+	0.0198614	1	0.114884	0.114884	0.114884	1
ENSG00000226469	ADAM1B	12	112364822	112366821	2000	+	0.0198753	1	0.114928	0.114928	0.114928	1
ENSG00000187653	TMSB4XP8	4	91759652	91760263	612	-	0.0198844	1	0.114946	0.114946	0.114946	1
ENSG00000174792	C4orf26	4	76481258	76491095	9838	+	0.0198936	1	0.114964	0.114964	0.114964	1
ENSG00000119535	CSF3R	1	36931644	36948879	17236	-	0.0199569	1	0.115293	0.115293	0.115293	1
ENSG00000148459	PDSS1	10	26986588	27035727	49140	+	0.0199914	1	0.115457	0.115457	0.115457	1
ENSG00000163586	FABP1	2	88422510	88427635	5126	-	0.0200373	1	0.115686	0.115686	0.115686	1
ENSG00000130312	MRPL34	19	17403418	17417652	14235	+	0.0200519	1	0.115735	0.115735	0.115735	1
ENSG00000130723	PRRC2B	9	134269480	134375584	106105	+	0.0200585	1	0.115737	0.115737	0.115737	1
ENSG00000104679	R3HCC1	8	23127633	23153792	26160	+	0.0200706	1	0.115769	0.115769	0.115769	1
ENSG00000111700	SLCO1B3	12	20963636	21243040	279405	+	0.0200764	1	0.115769	0.115769	0.115769	1
ENSG00000244119	PDCL3P4	3	101431316	101432035	720	+	0.0201118	1	0.115938	0.115938	0.115938	1
ENSG00000145241	CENPC	4	68337521	68411324	73804	-	0.0201347	1	0.116009	0.116009	0.116009	1
ENSG00000163320	CGGBP1	3	88101094	88199035	97942	-	0.0201371	1	0.116009	0.116009	0.116009	1
ENSG00000081923	ATP8B1	18	55313658	55470333	156676	-	0.0201429	1	0.116009	0.116009	0.116009	1
ENSG00000105655	ISYNA1	19	18545198	18549111	3914	-	0.0201572	1	0.116051	0.116051	0.116051	1
ENSG00000136859	ANGPTL2	9	129849611	129885162	35552	-	0.0201626	1	0.116051	0.116051	0.116051	1
ENSG00000174353	STAG3L3	7	72440227	72476445	36219	-	0.0201801	1	0.1161	0.1161	0.1161	1
ENSG00000114744	COMMD2	3	149456257	149470286	14030	-	0.0201835	1	0.1161	0.1161	0.1161	1
ENSG00000227110	LMCD1-AS1	3	7994492	8653610	659119	-	0.0201944	1	0.116127	0.116127	0.116127	1
ENSG00000145623	OSMR	5	38845960	38945698	99739	+	0.0202017	1	0.116134	0.116134	0.116134	1
ENSG00000124541	RRP36	6	42989383	43001894	12512	+	0.0202178	1	0.11619	0.11619	0.11619	1
ENSG00000198216	CACNA1E	1	181382238	181777219	394982	+	0.0202624	1	0.116411	0.116411	0.116411	1
ENSG00000159640	ACE	17	61554422	61599205	44784	+	0.0202836	1	0.116496	0.116496	0.116496	1
ENSG00000205505	AC006014.10	7	74966356	74974606	8251	+	0.0202918	1	0.116508	0.116508	0.116508	1
ENSG00000116017	ARID3A	19	925781	975939	50159	+	0.0203003	1	0.11651	0.11651	0.11651	1
ENSG00000085433	WDR47	1	109512836	109584850	72015	-	0.0203082	1	0.11651	0.11651	0.11651	1
ENSG00000102910	LONP2	16	48278207	48397033	118827	+	0.0203109	1	0.11651	0.11651	0.11651	1
ENSG00000182117	NOP10	15	34633917	34635378	1462	-	0.0204167	1	0.117081	0.117081	0.117081	1
ENSG00000126522	ASL	7	65540785	65558545	17761	+	0.0204902	1	0.117467	0.117467	0.117467	1
ENSG00000086475	SEPHS1	10	13359424	13390297	30874	-	0.0204996	1	0.117485	0.117485	0.117485	1
ENSG00000158615	PPP1R15B	1	204372515	204380919	8405	-	0.0205066	1	0.117488	0.117488	0.117488	1
ENSG00000175003	SLC22A1	6	160542821	160579750	36930	+	0.0205221	1	0.117541	0.117541	0.117541	1
ENSG00000172403	SYNPO2	4	119809996	119982402	172407	+	0.0205657	1	0.117755	0.117755	0.117755	1
ENSG00000255595	AC005885.1	12	126843848	126845611	1764	+	0.0206017	1	0.117893	0.117893	0.117893	1
ENSG00000131634	TMEM204	16	1578689	1605581	26893	+	0.0206024	1	0.117893	0.117893	0.117893	1
ENSG00000141219	C17orf80	17	71228372	71245091	16720	+	0.0206151	1	0.11793	0.11793	0.11793	1
ENSG00000164182	NDUFAF2	5	60240956	60448853	207898	+	0.0206485	1	0.118084	0.118084	0.118084	1
ENSG00000145284	SCD5	4	83550692	83720010	169319	-	0.0207358	1	0.1185	0.1185	0.1185	1
ENSG00000172935	MRGPRF	11	68771863	68780877	9015	-	0.0207383	1	0.1185	0.1185	0.1185	1
ENSG00000086848	ALG9	11	111652919	111742305	89387	-	0.0207403	1	0.1185	0.1185	0.1185	1
ENSG00000197813	AC011450.1	19	49834874	49843865	8992	-	0.0207627	1	0.118571	0.118571	0.118571	1
ENSG00000148120	C9orf3	9	97488983	97849441	360459	+	0.0207653	1	0.118571	0.118571	0.118571	1
ENSG00000106105	GARS	7	30634297	30673649	39353	+	0.0207846	1	0.118645	0.118645	0.118645	1
ENSG00000155506	LARP1	5	154092462	154197167	104706	+	0.020791	1	0.118645	0.118645	0.118645	1
ENSG00000055044	NOP58	2	203130439	203168389	37951	+	0.0208155	1	0.118749	0.118749	0.118749	1
ENSG00000064999	ANKS1A	6	34857042	35059179	202138	+	0.0208245	1	0.118764	0.118764	0.118764	1
ENSG00000221995	TIAF1	17	27400537	27418537	18001	-	0.020856	1	0.118907	0.118907	0.118907	1
ENSG00000169398	PTK2	8	141667999	142012315	344317	-	0.0208711	1	0.118957	0.118957	0.118957	1
ENSG00000162664	ZNF326	1	90460671	90501090	40420	+	0.0208817	1	0.118981	0.118981	0.118981	1
ENSG00000203485	INF2	14	105155943	105185942	30000	+	0.0208958	1	0.118988	0.118988	0.118988	1
ENSG00000205361	MT1DP	16	56677617	56678698	1082	+	0.0208985	1	0.118988	0.118988	0.118988	1
ENSG00000142185	TRPM2	21	45770046	45862964	92919	+	0.020902	1	0.118988	0.118988	0.118988	1
ENSG00000183828	NUDT14	14	105639275	105647660	8386	-	0.0209177	1	0.119023	0.119023	0.119023	1
ENSG00000105576	TNPO2	19	12810008	12834825	24818	-	0.0209229	1	0.119023	0.119023	0.119023	1
ENSG00000114841	DNAH1	3	52350335	52434507	84173	+	0.0209292	1	0.119023	0.119023	0.119023	1
ENSG00000104897	SF3A2	19	2236520	2248678	12159	+	0.0209336	1	0.119023	0.119023	0.119023	1
ENSG00000139211	AMIGO2	12	47469490	47473734	4245	-	0.0210032	1	0.119382	0.119382	0.119382	1
ENSG00000184983	NDUFA6	22	42481529	42486959	5431	-	0.0210303	1	0.1195	0.1195	0.1195	1
ENSG00000164366	CCDC127	5	196986	218330	21345	-	0.0210471	1	0.119553	0.119553	0.119553	1
ENSG00000070047	PHRF1	11	576486	612222	35737	+	0.021053	1	0.119553	0.119553	0.119553	1
ENSG00000250334	LINC00989	4	80413570	80497614	84045	+	0.0210589	1	0.119553	0.119553	0.119553	1
ENSG00000086598	TMED2	12	124069078	124083116	14039	+	0.0210841	1	0.119648	0.119648	0.119648	1
ENSG00000167034	NKX3-1	8	23536206	23540440	4235	-	0.0210883	1	0.119648	0.119648	0.119648	1
ENSG00000121579	NAA50	3	113435307	113465147	29841	-	0.0211115	1	0.119743	0.119743	0.119743	1
ENSG00000172888	ZNF621	3	40566369	40616176	49808	+	0.0211536	1	0.119809	0.119809	0.119809	1
ENSG00000178665	ZNF713	7	55955169	56009918	54750	+	0.021154	1	0.119809	0.119809	0.119809	1
ENSG00000176476	SGF29	16	28565236	28603111	37876	+	0.0211622	1	0.119809	0.119809	0.119809	1
ENSG00000183570	PCBP3	21	47063608	47362368	298761	+	0.0211629	1	0.119809	0.119809	0.119809	1
ENSG00000175048	ZDHHC14	6	157802165	158099178	297014	+	0.0211651	1	0.119809	0.119809	0.119809	1
ENSG00000157895	C12orf43	12	121440225	121454305	14081	-	0.0211657	1	0.119809	0.119809	0.119809	1
ENSG00000255277	ABCC6P2	16	14914649	14918563	3915	-	0.0211816	1	0.119809	0.119809	0.119809	1
ENSG00000111671	SPSB2	12	6980099	6998522	18424	-	0.0211838	1	0.119809	0.119809	0.119809	1
ENSG00000168393	DTYMK	2	242615157	242626406	11250	-	0.0211892	1	0.119809	0.119809	0.119809	1
ENSG00000198185	ZNF334	20	45129701	45142198	12498	-	0.0211919	1	0.119809	0.119809	0.119809	1
ENSG00000137080	IFNA21	9	21165636	21166659	1024	-	0.0211937	1	0.119809	0.119809	0.119809	1
ENSG00000174586	ZNF497	19	58865723	58874214	8492	-	0.0212213	1	0.119929	0.119929	0.119929	1
ENSG00000164008	C1orf50	1	43232940	43263968	31029	+	0.0212511	1	0.120041	0.120041	0.120041	1
ENSG00000050405	LIMA1	12	50569571	50677329	107759	-	0.021254	1	0.120041	0.120041	0.120041	1
ENSG00000144401	METTL21A	2	208445355	208490652	45298	-	0.0212878	1	0.120166	0.120166	0.120166	1
ENSG00000177427	MIEF2	17	18163848	18169866	6019	+	0.021289	1	0.120166	0.120166	0.120166	1
ENSG00000178188	SH2B1	16	28857921	28885526	27606	+	0.0213004	1	0.120194	0.120194	0.120194	1
ENSG00000158195	WASF2	1	27730730	27816669	85940	-	0.0213111	1	0.120218	0.120218	0.120218	1
ENSG00000052850	ALX4	11	44281994	44331716	49723	-	0.0213189	1	0.120226	0.120226	0.120226	1
ENSG00000152092	ASTN1	1	176826438	177134109	307672	-	0.0213282	1	0.120242	0.120242	0.120242	1
ENSG00000084710	EFR3B	2	25264999	25378243	113245	+	0.0213801	1	0.120499	0.120499	0.120499	1
ENSG00000177576	C18orf32	18	47008028	47013622	5595	-	0.0213918	1	0.120511	0.120511	0.120511	1
ENSG00000018869	ZNF582	19	56887413	56904914	17502	-	0.0214005	1	0.120511	0.120511	0.120511	1
ENSG00000249494	AC008629.1	5	118342042	118406585	64544	-	0.0214069	1	0.120511	0.120511	0.120511	1
ENSG00000136628	EPRS	1	220141943	220220000	78058	-	0.0214082	1	0.120511	0.120511	0.120511	1
ENSG00000260114	AC120114.2	16	29930957	29933226	2270	-	0.0214241	1	0.120564	0.120564	0.120564	1
ENSG00000143970	ASXL2	2	25956622	26101385	144764	-	0.0214625	1	0.120744	0.120744	0.120744	1
ENSG00000100079	LGALS2	22	37966255	37978623	12369	-	0.0214927	1	0.120846	0.120846	0.120846	1
ENSG00000013374	NUB1	7	151038785	151075535	36751	+	0.0214935	1	0.120846	0.120846	0.120846	1
ENSG00000163710	PCOLCE2	3	142534764	142608045	73282	-	0.0215196	1	0.120956	0.120956	0.120956	1
ENSG00000149573	MPZL2	11	118124118	118135251	11134	-	0.0215276	1	0.120965	0.120965	0.120965	1
ENSG00000152443	ZNF776	19	58258164	58269527	11364	+	0.0215557	1	0.121087	0.121087	0.121087	1
ENSG00000261226	AC092384.3	16	89003187	89006059	2873	-	0.0216119	1	0.121366	0.121366	0.121366	1
ENSG00000241216	SNAPC5P1	6	6347314	6347614	301	-	0.0216323	1	0.12143	0.12143	0.12143	1
ENSG00000205312	KRT17P4	17	16750949	16756091	5143	-	0.0216363	1	0.12143	0.12143	0.12143	1
ENSG00000075188	NUP37	12	102467967	102513902	45936	-	0.0216452	1	0.121434	0.121434	0.121434	1
ENSG00000136448	NMT1	17	43128978	43186384	57407	+	0.0216501	1	0.121434	0.121434	0.121434	1
ENSG00000185090	MANEAL	1	38259474	38266809	7336	+	0.0216715	1	0.121517	0.121517	0.121517	1
ENSG00000161955	TNFSF13	17	7461609	7464925	3317	+	0.021682	1	0.121533	0.121533	0.121533	1
ENSG00000243762	AC006547.2	22	20098344	20099398	1055	-	0.0216873	1	0.121533	0.121533	0.121533	1
ENSG00000100263	RHBDD3	22	29655841	29664198	8358	-	0.0217107	1	0.121572	0.121572	0.121572	1
ENSG00000117594	HSD11B1	1	209859510	209908295	48786	+	0.0217114	1	0.121572	0.121572	0.121572	1
ENSG00000185344	ATP6V0A2	12	124196865	124246302	49438	+	0.0217137	1	0.121572	0.121572	0.121572	1
ENSG00000214655	ZSWIM8	10	75545340	75561551	16212	+	0.0217239	1	0.121593	0.121593	0.121593	1
ENSG00000100722	ZC3H14	14	89029253	89079853	50601	+	0.0217471	1	0.121686	0.121686	0.121686	1
ENSG00000087299	L2HGDH	14	50704281	50779266	74986	-	0.0217597	1	0.121688	0.121688	0.121688	1
ENSG00000249363	AC011411.1	5	145107923	145108912	990	-	0.021763	1	0.121688	0.121688	0.121688	1
ENSG00000068745	IP6K2	3	48725436	48777786	52351	-	0.0217675	1	0.121688	0.121688	0.121688	1
ENSG00000168488	ATXN2L	16	28834356	28848558	14203	+	0.0217735	1	0.121688	0.121688	0.121688	1
ENSG00000197136	PCNX3	11	65383244	65404910	21667	+	0.021782	1	0.121695	0.121695	0.121695	1
ENSG00000108830	RND2	17	41177258	41184057	6800	+	0.0217877	1	0.121695	0.121695	0.121695	1
ENSG00000254680	AC079329.1	11	12282973	12284720	1748	-	0.0218164	1	0.121819	0.121819	0.121819	1
ENSG00000167515	TRAPPC2L	16	88922628	88929094	6467	+	0.0218376	1	0.121884	0.121884	0.121884	1
ENSG00000135929	CYP27A1	2	219646472	219680016	33545	+	0.0218411	1	0.121884	0.121884	0.121884	1
ENSG00000213903	LTB4R	14	24780656	24787242	6587	+	0.0218774	1	0.12205	0.12205	0.12205	1
ENSG00000250899	AC125807.2	12	3150603	3154116	3514	+	0.021911	1	0.12217	0.12217	0.12217	1
ENSG00000214176	PLEKHM1P1	17	62775377	62833272	57896	-	0.0219121	1	0.12217	0.12217	0.12217	1
ENSG00000088826	SMOX	20	4101627	4168394	66768	+	0.0219264	1	0.122209	0.122209	0.122209	1
ENSG00000247373	AC055713.1	12	124066767	124069662	2896	-	0.0219344	1	0.122209	0.122209	0.122209	1
ENSG00000141568	FOXK2	17	80477589	80602538	124950	+	0.0219386	1	0.122209	0.122209	0.122209	1
ENSG00000149485	FADS1	11	61567099	61596790	29692	-	0.0219947	1	0.12246	0.12246	0.12246	1
ENSG00000165140	FBP1	9	97365415	97402531	37117	-	0.0220061	1	0.12246	0.12246	0.12246	1
ENSG00000173272	MZT2A	2	132222473	132250316	27844	-	0.0220064	1	0.12246	0.12246	0.12246	1
ENSG00000261794	GOLGA8H	15	30896329	30906764	10436	+	0.0220099	1	0.12246	0.12246	0.12246	1
ENSG00000138430	OLA1	2	174937175	175113426	176252	-	0.0220725	1	0.122772	0.122772	0.122772	1
ENSG00000062038	CDH3	16	68670092	68756519	86428	+	0.0220858	1	0.122779	0.122779	0.122779	1
ENSG00000135127	BICDL1	12	120427673	120532298	104626	+	0.022087	1	0.122779	0.122779	0.122779	1
ENSG00000213713	PIGCP1	11	33097112	33098006	895	-	0.0221543	1	0.123117	0.123117	0.123117	1
ENSG00000161800	RACGAP1	12	50370706	50426919	56214	-	0.0221718	1	0.123158	0.123158	0.123158	1
ENSG00000248231	KRT8P4	8	90424850	90427300	2451	-	0.0221774	1	0.123158	0.123158	0.123158	1
ENSG00000100201	DDX17	22	38879445	38903665	24221	-	0.0221815	1	0.123158	0.123158	0.123158	1
ENSG00000116212	LRRC42	1	54411750	54433841	22092	+	0.0222022	1	0.123236	0.123236	0.123236	1
ENSG00000259116	AL049869.3	14	64980872	65007086	26215	-	0.0222219	1	0.123241	0.123241	0.123241	1
ENSG00000059378	PARP12	7	139723544	139763521	39978	-	0.0222227	1	0.123241	0.123241	0.123241	1
ENSG00000135298	ADGRB3	6	69345259	70099403	754145	+	0.0222352	1	0.123241	0.123241	0.123241	1
ENSG00000104894	CD37	19	49838428	49846592	8165	+	0.0222358	1	0.123241	0.123241	0.123241	1
ENSG00000182107	TMEM30B	14	61744088	61748558	4471	-	0.022236	1	0.123241	0.123241	0.123241	1
ENSG00000062282	DGAT2	11	75470557	75512579	42023	+	0.0222426	1	0.123241	0.123241	0.123241	1
ENSG00000198478	SH3BGRL2	6	80341000	80413372	72373	+	0.0222492	1	0.123241	0.123241	0.123241	1
ENSG00000105137	SYDE1	19	15218214	15225799	7586	+	0.0222654	1	0.123294	0.123294	0.123294	1
ENSG00000116857	TMEM9	1	201103900	201140702	36803	-	0.0223103	1	0.123506	0.123506	0.123506	1
ENSG00000223843	EFCAB6-AS1	22	43911997	43932747	20751	+	0.0223328	1	0.123594	0.123594	0.123594	1
ENSG00000070501	POLB	8	42195972	42229326	33355	+	0.0223878	1	0.123862	0.123862	0.123862	1
ENSG00000100294	MCAT	22	43528212	43539400	11189	-	0.0223951	1	0.123865	0.123865	0.123865	1
ENSG00000173230	GOLGB1	3	121382046	121468602	86557	-	0.0224085	1	0.123903	0.123903	0.123903	1
ENSG00000259652	AC090181.1	15	77336022	77337502	1481	+	0.0224726	1	0.124221	0.124221	0.124221	1
ENSG00000253729	PRKDC	8	48685669	48872743	187075	-	0.0224843	1	0.124249	0.124249	0.124249	1
ENSG00000137815	RTF1	15	41700606	41775761	75156	+	0.0225126	1	0.124369	0.124369	0.124369	1
ENSG00000162520	SYNC	1	33145507	33169197	23691	-	0.0225387	1	0.124476	0.124476	0.124476	1
ENSG00000164818	DNAAF5	7	766338	829190	62853	+	0.0225696	1	0.124607	0.124607	0.124607	1
ENSG00000101407	TTI1	20	36611409	36661870	50462	-	0.0225758	1	0.124607	0.124607	0.124607	1
ENSG00000148835	TAF5	10	105127724	105148822	21099	+	0.0225983	1	0.124694	0.124694	0.124694	1
ENSG00000130558	OLFM1	9	137967268	138013025	45758	+	0.0226134	1	0.124741	0.124741	0.124741	1
ENSG00000111615	KRR1	12	75890684	75905416	14733	-	0.0226739	1	0.125015	0.125015	0.125015	1
ENSG00000159210	SNF8	17	47006678	47022479	15802	-	0.0226765	1	0.125015	0.125015	0.125015	1
ENSG00000164924	YWHAZ	8	101928753	101965616	36864	-	0.0227492	1	0.125377	0.125377	0.125377	1
ENSG00000099769	IGFALS	16	1840414	1844972	4559	-	0.0227571	1	0.125377	0.125377	0.125377	1
ENSG00000106714	CNTNAP3	9	39072764	39288312	215549	-	0.0227623	1	0.125377	0.125377	0.125377	1
ENSG00000109819	PPARGC1A	4	23756664	23905712	149049	-	0.0228559	1	0.125856	0.125856	0.125856	1
ENSG00000117640	MTFR1L	1	26145131	26159432	14302	+	0.022879	1	0.125946	0.125946	0.125946	1
ENSG00000205583	STAG3L1	7	74988448	75024657	36210	+	0.0228939	1	0.125991	0.125991	0.125991	1
ENSG00000156535	CD109	6	74405508	74538040	132533	+	0.0229278	1	0.126091	0.126091	0.126091	1
ENSG00000177971	IMP3	15	75931426	75941047	9622	-	0.0229313	1	0.126091	0.126091	0.126091	1
ENSG00000064419	TNPO3	7	128594948	128695198	100251	-	0.0229379	1	0.126091	0.126091	0.126091	1
ENSG00000170549	IRX1	5	3596168	3601517	5350	+	0.0229392	1	0.126091	0.126091	0.126091	1
ENSG00000231401	AC023481.1	3	8406393	8408078	1686	-	0.0229532	1	0.1261	0.1261	0.1261	1
ENSG00000213949	ITGA1	5	52083730	52255040	171311	+	0.0229543	1	0.1261	0.1261	0.1261	1
ENSG00000145088	EAF2	3	121554030	121605373	51344	+	0.0229796	1	0.126181	0.126181	0.126181	1
ENSG00000119547	ONECUT2	18	55102917	55158529	55613	+	0.0229826	1	0.126181	0.126181	0.126181	1
ENSG00000145692	BHMT	5	78407602	78428108	20507	+	0.0230337	1	0.126409	0.126409	0.126409	1
ENSG00000269416	LINC01224	19	23582035	23598877	16843	-	0.023045	1	0.126409	0.126409	0.126409	1
ENSG00000053918	KCNQ1	11	2465914	2870339	404426	+	0.0230551	1	0.126409	0.126409	0.126409	1
ENSG00000260776	AC104758.3	15	78206559	78219188	12630	-	0.0230557	1	0.126409	0.126409	0.126409	1
ENSG00000163938	GNL3	3	52715172	52728508	13337	+	0.0230579	1	0.126409	0.126409	0.126409	1
ENSG00000171873	ADRA1D	20	4201329	4229721	28393	-	0.0230815	1	0.126501	0.126501	0.126501	1
ENSG00000211807	TRAV26-1	14	22591276	22592243	968	+	0.0231083	1	0.126611	0.126611	0.126611	1
ENSG00000132837	DMGDH	5	78293438	78531861	238424	-	0.0231241	1	0.126661	0.126661	0.126661	1
ENSG00000022976	ZNF839	14	102783714	102809044	25331	+	0.0231448	1	0.126737	0.126737	0.126737	1
ENSG00000139132	FGD4	12	32552463	32798984	246522	+	0.0232709	1	0.127372	0.127372	0.127372	1
ENSG00000133318	RTN3	11	63448918	63527363	78446	+	0.0232744	1	0.127372	0.127372	0.127372	1
ENSG00000118518	RNF146	6	127587755	127609712	21958	+	0.0232825	1	0.127379	0.127379	0.127379	1
ENSG00000254031	AC022858.1	8	72067692	72116458	48767	+	0.0232907	1	0.127387	0.127387	0.127387	1
ENSG00000101310	SEC23B	20	18488137	18542059	53923	+	0.0232989	1	0.127394	0.127394	0.127394	1
ENSG00000184232	OAF	11	120081475	120101041	19567	+	0.0233102	1	0.127419	0.127419	0.127419	1
ENSG00000106348	IMPDH1	7	128032331	128050306	17976	-	0.0233391	1	0.127539	0.127539	0.127539	1
ENSG00000140832	MARVELD3	16	71660064	71676017	15954	+	0.0234093	1	0.127885	0.127885	0.127885	1
ENSG00000267080	ASB16-AS1	17	42253341	42264085	10745	-	0.0234577	1	0.128112	0.128112	0.128112	1
ENSG00000137040	RANBP6	9	6011043	6015618	4576	-	0.0234739	1	0.128163	0.128163	0.128163	1
ENSG00000182168	UNC5C	4	96083655	96470357	386703	-	0.023499	1	0.128263	0.128263	0.128263	1
ENSG00000204852	TCTN1	12	111051832	111087235	35404	+	0.023531	1	0.1284	0.1284	0.1284	1
ENSG00000186094	AGBL4	1	48998527	50489585	1491059	-	0.0235389	1	0.128406	0.128406	0.128406	1
ENSG00000167371	PRRT2	16	29823177	29827201	4025	+	0.0235487	1	0.128422	0.128422	0.128422	1
ENSG00000212128	TAS2R13	12	11060525	11062161	1637	-	0.023562	1	0.128457	0.128457	0.128457	1
ENSG00000066735	KIF26A	14	104605060	104647231	42172	+	0.0235692	1	0.128458	0.128458	0.128458	1
ENSG00000165072	MAMDC2	9	72658497	72841886	183390	+	0.0236351	1	0.12878	0.12878	0.12878	1
ENSG00000150687	PRSS23	11	86502101	86663952	161852	+	0.0236811	1	0.128946	0.128946	0.128946	1
ENSG00000203356	LINC01562	1	51660767	51700768	40002	-	0.0236913	1	0.128946	0.128946	0.128946	1
ENSG00000146535	GNA12	7	2767746	2883958	116213	-	0.0237007	1	0.128946	0.128946	0.128946	1
ENSG00000177888	ZBTB41	1	197122810	197169672	46863	-	0.023702	1	0.128946	0.128946	0.128946	1
ENSG00000111262	KCNA1	12	5019071	5040527	21457	+	0.0237056	1	0.128946	0.128946	0.128946	1
ENSG00000256229	ZNF486	19	20278037	20311299	33263	+	0.0237068	1	0.128946	0.128946	0.128946	1
ENSG00000256274	AC018630.2	12	11229368	11231770	2403	-	0.0237182	1	0.12897	0.12897	0.12897	1
ENSG00000185442	FAM174B	15	93160673	93353114	192442	-	0.0237633	1	0.129177	0.129177	0.129177	1
ENSG00000184060	ADAP2	17	29233362	29286340	52979	+	0.0238216	1	0.129439	0.129439	0.129439	1
ENSG00000075213	SEMA3A	7	83585093	84122040	536948	-	0.0238253	1	0.129439	0.129439	0.129439	1
ENSG00000180210	F2	11	46740730	46761056	20327	+	0.023869	1	0.129639	0.129639	0.129639	1
ENSG00000008226	DLEC1	3	38080696	38165516	84821	+	0.0239182	1	0.129841	0.129841	0.129841	1
ENSG00000226688	ENTPD1-AS1	10	97512963	97849995	337033	-	0.02392	1	0.129841	0.129841	0.129841	1
ENSG00000034677	RNF19A	8	101269288	101348446	79159	-	0.0239538	1	0.12998	0.12998	0.12998	1
ENSG00000070961	ATP2B1	12	89981828	90103077	121250	-	0.0239596	1	0.12998	0.12998	0.12998	1
ENSG00000268225	AC010487.1	19	53365060	53366119	1060	-	0.0239712	1	0.130002	0.130002	0.130002	1
ENSG00000124568	SLC17A1	6	25783125	25832287	49163	-	0.023985	1	0.130002	0.130002	0.130002	1
ENSG00000167074	TEF	22	41763337	41795330	31994	+	0.0239942	1	0.130002	0.130002	0.130002	1
ENSG00000143641	GALNT2	1	230193536	230417870	224335	+	0.0239997	1	0.130002	0.130002	0.130002	1
ENSG00000145569	FAM105A	5	14581884	14615116	33233	+	0.024004	1	0.130002	0.130002	0.130002	1
ENSG00000174238	PITPNA	17	1421012	1466110	45099	-	0.0240119	1	0.130002	0.130002	0.130002	1
ENSG00000260669	AL096870.2	14	24678852	24685193	6342	-	0.0240124	1	0.130002	0.130002	0.130002	1
ENSG00000103995	CEP152	15	49005125	49103343	98219	-	0.0240217	1	0.130015	0.130015	0.130015	1
ENSG00000159023	EPB41	1	29213603	29446553	232951	+	0.0240517	1	0.13014	0.13014	0.13014	1
ENSG00000184378	ACTRT3	3	169484709	169487683	2975	-	0.0241533	1	0.130648	0.130648	0.130648	1
ENSG00000100767	PAPLN	14	73704205	73741348	37144	+	0.0241597	1	0.130648	0.130648	0.130648	1
ENSG00000272327	RP11-1002K11.1	8	32623643	32625477	1835	+	0.0241986	1	0.130821	0.130821	0.130821	1
ENSG00000175264	CHST1	11	45670427	45687172	16746	-	0.0242418	1	0.131016	0.131016	0.131016	1
ENSG00000174718	KIAA1551	12	32112304	32146039	33736	+	0.0242525	1	0.131036	0.131036	0.131036	1
ENSG00000211753	TRBV28	7	142428484	142428984	501	+	0.0242921	1	0.131213	0.131213	0.131213	1
ENSG00000239219	AC008040.1	3	169657141	169684522	27382	-	0.0243033	1	0.131235	0.131235	0.131235	1
ENSG00000261115	TMEM178B	7	140774032	141180180	406149	+	0.0243153	1	0.131262	0.131262	0.131262	1
ENSG00000246375	AC107067.1	4	89206094	89252573	46480	+	0.0243567	1	0.131448	0.131448	0.131448	1
ENSG00000120265	PCMT1	6	150070579	150132556	61978	+	0.0243872	1	0.131541	0.131541	0.131541	1
ENSG00000163743	RCHY1	4	76404247	76439974	35728	-	0.0243881	1	0.131541	0.131541	0.131541	1
ENSG00000132031	MATN3	2	20191872	20212455	20584	-	0.0244064	1	0.131602	0.131602	0.131602	1
ENSG00000151150	ANK3	10	61786056	62493248	707193	-	0.0245025	1	0.132082	0.132082	0.132082	1
ENSG00000165219	GAPVD1	9	128024073	128129486	105414	+	0.0245521	1	0.132311	0.132311	0.132311	1
ENSG00000173457	PPP1R14B	11	64011956	64014413	2458	-	0.0245639	1	0.132336	0.132336	0.132336	1
ENSG00000134376	CRB1	1	197170592	197447585	276994	+	0.0245817	1	0.132394	0.132394	0.132394	1
ENSG00000250790	AC127070.3	12	133488056	133489173	1118	+	0.0246119	1	0.132519	0.132519	0.132519	1
ENSG00000261193	AC134312.4	16	88112767	88120989	8223	-	0.0246445	1	0.132656	0.132656	0.132656	1
ENSG00000185187	SIGIRR	11	405716	417455	11740	-	0.0246635	1	0.13272	0.13272	0.13272	1
ENSG00000198590	C3orf35	3	37427760	37476988	49229	+	0.0246804	1	0.132773	0.132773	0.132773	1
ENSG00000123815	COQ8B	19	41197434	41224112	26679	-	0.0246984	1	0.132831	0.132831	0.132831	1
ENSG00000130208	APOC1	19	45417504	45422606	5103	+	0.0247441	1	0.133013	0.133013	0.133013	1
ENSG00000182986	ZNF320	19	53367043	53400946	33904	-	0.0247465	1	0.133013	0.133013	0.133013	1
ENSG00000163378	EOGT	3	69024365	69063112	38748	-	0.024761	1	0.133048	0.133048	0.133048	1
ENSG00000197165	SULT1A2	16	28603264	28608430	5167	-	0.0247795	1	0.133048	0.133048	0.133048	1
ENSG00000222009	BTBD19	1	45274154	45281257	7104	+	0.0247811	1	0.133048	0.133048	0.133048	1
ENSG00000254634	SMG1P6	16	29437121	29465435	28315	-	0.0247884	1	0.133048	0.133048	0.133048	1
ENSG00000126214	KLC1	14	104028233	104167888	139656	+	0.0247904	1	0.133048	0.133048	0.133048	1
ENSG00000127084	FGD3	9	95709733	95798518	88786	+	0.0247956	1	0.133048	0.133048	0.133048	1
ENSG00000176994	SMCR8	17	18218624	18226517	7894	+	0.0248136	1	0.133106	0.133106	0.133106	1
ENSG00000171462	DLK2	6	43418090	43424370	6281	-	0.0248806	1	0.133427	0.133427	0.133427	1
ENSG00000149260	CAPN5	11	76777979	76837201	59223	+	0.0248995	1	0.13346	0.13346	0.13346	1
ENSG00000198677	TTC37	5	94799599	94890711	91113	-	0.0249009	1	0.13346	0.13346	0.13346	1
ENSG00000090565	RAB11FIP3	16	475619	573011	97393	+	0.0249352	1	0.133605	0.133605	0.133605	1
ENSG00000254473	AL354920.1	9	86322509	86328293	5785	+	0.0249603	1	0.133701	0.133701	0.133701	1
ENSG00000140995	DEF8	16	90014333	90034468	20136	+	0.0249837	1	0.133756	0.133756	0.133756	1
ENSG00000150337	FCGR1A	1	149754227	149764074	9848	+	0.024985	1	0.133756	0.133756	0.133756	1
ENSG00000169894	MUC3A	7	100547187	100611118	63932	+	0.024993	1	0.133761	0.133761	0.133761	1
ENSG00000103111	MON1B	16	77224732	77236302	11571	+	0.0250255	1	0.133864	0.133864	0.133864	1
ENSG00000204685	STARD7-AS1	2	96874154	96908359	34206	+	0.0250264	1	0.133864	0.133864	0.133864	1
ENSG00000156374	PCGF6	10	105062553	105110891	48339	-	0.0250385	1	0.13389	0.13389	0.13389	1
ENSG00000269895	AP000654.1	11	86544110	86548657	4548	+	0.0250734	1	0.134038	0.134038	0.134038	1
ENSG00000171608	PIK3CD	1	9711790	9789172	77383	+	0.0250985	1	0.134134	0.134134	0.134134	1
ENSG00000184402	SS18L1	20	60718822	60757540	38719	+	0.0251837	1	0.134551	0.134551	0.134551	1
ENSG00000273002	AL355388.2	1	155948590	155952777	4188	+	0.0252104	1	0.134655	0.134655	0.134655	1
ENSG00000188677	PARVB	22	44395091	44568829	173739	+	0.0252338	1	0.134741	0.134741	0.134741	1
ENSG00000172273	HINFP	11	118992297	119006752	14456	+	0.0252428	1	0.134751	0.134751	0.134751	1
ENSG00000115568	ZNF142	2	219502639	219524378	21740	-	0.0252553	1	0.134779	0.134779	0.134779	1
ENSG00000154451	GBP5	1	89724633	89738544	13912	-	0.0252955	1	0.134955	0.134955	0.134955	1
ENSG00000130957	FBP2	9	97321002	97356075	35074	-	0.0253111	1	0.135	0.135	0.135	1
ENSG00000114857	NKTR	3	42642106	42690227	48122	+	0.0253464	1	0.135129	0.135129	0.135129	1
ENSG00000136521	NDUFB5	3	179322478	179345435	22958	+	0.0253497	1	0.135129	0.135129	0.135129	1
ENSG00000051108	HERPUD1	16	56965960	56977798	11839	+	0.0253579	1	0.135133	0.135133	0.135133	1
ENSG00000141376	BCAS3	17	58754814	59470199	715386	+	0.0253945	1	0.135245	0.135245	0.135245	1
ENSG00000243818	AC021074.3	3	142645517	142661376	15860	+	0.0253986	1	0.135245	0.135245	0.135245	1
ENSG00000228223	HCG11	6	26522076	26526807	4732	+	0.0254004	1	0.135245	0.135245	0.135245	1
ENSG00000250731	TPM3P6	19	53982604	53983345	742	+	0.0254089	1	0.135245	0.135245	0.135245	1
ENSG00000212802	RPL15P3	6	12514342	12515006	665	+	0.0254149	1	0.135245	0.135245	0.135245	1
ENSG00000121774	KHDRBS1	1	32479430	32526451	47022	+	0.0254323	1	0.135261	0.135261	0.135261	1
ENSG00000164211	STARD4	5	110831731	110848288	16558	-	0.0254389	1	0.135261	0.135261	0.135261	1
ENSG00000198890	PRMT6	1	107599267	107601916	2650	+	0.0254397	1	0.135261	0.135261	0.135261	1
ENSG00000136842	TMOD1	9	100263462	100364030	100569	+	0.02546	1	0.135331	0.135331	0.135331	1
ENSG00000267436	AC005786.3	19	3544197	3557567	13371	+	0.0254767	1	0.135374	0.135374	0.135374	1
ENSG00000146376	ARHGAP18	6	129897277	130031370	134094	-	0.0254896	1	0.135374	0.135374	0.135374	1
ENSG00000224295	OLFM5P	11	5539671	5546185	6515	-	0.0254908	1	0.135374	0.135374	0.135374	1
ENSG00000107521	HPS1	10	100175955	100206684	30730	-	0.0254972	1	0.135374	0.135374	0.135374	1
ENSG00000126934	MAP2K2	19	4090319	4124126	33808	-	0.0255076	1	0.135391	0.135391	0.135391	1
ENSG00000137185	ZSCAN9	6	28192664	28201260	8597	+	0.0255297	1	0.13547	0.13547	0.13547	1
ENSG00000184949	FAM227A	22	38974125	39052634	78510	-	0.025545	1	0.135513	0.135513	0.135513	1
ENSG00000198901	PRC1	15	91509270	91538859	29590	-	0.0255746	1	0.135594	0.135594	0.135594	1
ENSG00000152782	PANK1	10	91342745	91405215	62471	-	0.0255749	1	0.135594	0.135594	0.135594	1
ENSG00000183751	TBL3	16	2022038	2032934	10897	+	0.0256066	1	0.135724	0.135724	0.135724	1
ENSG00000213613	RPL11P3	10	89705259	89705781	523	+	0.0256368	1	0.135844	0.135844	0.135844	1
ENSG00000092200	RPGRIP1	14	21756098	21819460	63363	+	0.0256438	1	0.135844	0.135844	0.135844	1
ENSG00000269940	AL049840.3	14	104160897	104161507	611	+	0.0257696	1	0.136472	0.136472	0.136472	1
ENSG00000117395	EBNA1BP2	1	43629846	43736607	106762	-	0.0257892	1	0.136537	0.136537	0.136537	1
ENSG00000256185	AC055720.2	12	26488797	26489883	1087	-	0.0258408	1	0.136771	0.136771	0.136771	1
ENSG00000183527	PSMG1	21	40546695	40555777	9083	-	0.0259076	1	0.137086	0.137086	0.137086	1
ENSG00000183520	UTP11	1	38474930	38490496	15567	+	0.0259311	1	0.137171	0.137171	0.137171	1
ENSG00000251399	AC092542.1	4	80517696	80518327	632	+	0.0259638	1	0.13727	0.13727	0.13727	1
ENSG00000224713	AC025165.1	12	58005901	58013421	7521	-	0.0259707	1	0.13727	0.13727	0.13727	1
ENSG00000259705	AC084757.3	15	48938148	48944213	6066	+	0.0259718	1	0.13727	0.13727	0.13727	1
ENSG00000173960	UBXN2A	2	24150155	24227779	77625	+	0.0259835	1	0.137293	0.137293	0.137293	1
ENSG00000135018	UBQLN1	9	86274878	86323118	48241	-	0.02604	1	0.137553	0.137553	0.137553	1
ENSG00000136930	PSMB7	9	127115745	127177723	61979	-	0.0260674	1	0.137658	0.137658	0.137658	1
ENSG00000107021	TBC1D13	9	131549483	131572711	23229	+	0.0260962	1	0.137735	0.137735	0.137735	1
ENSG00000154764	WNT7A	3	13857755	13921618	63864	-	0.0260966	1	0.137735	0.137735	0.137735	1
ENSG00000142235	LMTK3	19	48988528	49016446	27919	-	0.0261084	1	0.137758	0.137758	0.137758	1
ENSG00000140988	RPS2	16	2012053	2014861	2809	-	0.026158	1	0.137981	0.137981	0.137981	1
ENSG00000230910	AL391807.1	6	69339854	69344919	5066	-	0.0261913	1	0.138114	0.138114	0.138114	1
ENSG00000131652	THOC6	16	3074028	3077756	3729	+	0.026198	1	0.138114	0.138114	0.138114	1
ENSG00000187954	CYHR1	8	145674965	145691060	16096	-	0.0262238	1	0.138165	0.138165	0.138165	1
ENSG00000084090	STARD7	2	96850597	96874563	23967	-	0.0262239	1	0.138165	0.138165	0.138165	1
ENSG00000203706	SERTAD4-AS1	1	210404801	210407392	2592	-	0.0262299	1	0.138165	0.138165	0.138165	1
ENSG00000092820	EZR	6	159186773	159240444	53672	-	0.0262457	1	0.138209	0.138209	0.138209	1
ENSG00000157303	SUSD3	9	95820989	95847420	26432	+	0.0262641	1	0.138268	0.138268	0.138268	1
ENSG00000084676	NCOA1	2	24714783	24993571	278789	+	0.026282	1	0.138323	0.138323	0.138323	1
ENSG00000129354	AP1M2	19	10683347	10697991	14645	-	0.0262903	1	0.138328	0.138328	0.138328	1
ENSG00000175426	PCSK1	5	95726119	95769847	43729	-	0.0263182	1	0.138435	0.138435	0.138435	1
ENSG00000132388	UBE2G1	17	4172554	4269923	97370	-	0.0263474	1	0.138481	0.138481	0.138481	1
ENSG00000139910	NOVA1	14	26912299	27066960	154662	-	0.0263557	1	0.138481	0.138481	0.138481	1
ENSG00000168453	HR	8	21971928	21990897	18970	-	0.0263564	1	0.138481	0.138481	0.138481	1
ENSG00000158714	SLAMF8	1	159796540	159807039	10500	+	0.0263565	1	0.138481	0.138481	0.138481	1
ENSG00000221947	XKR9	8	71581600	71702606	121007	+	0.0263746	1	0.138537	0.138537	0.138537	1
ENSG00000103313	MEFV	16	3292028	3306627	14600	-	0.0263844	1	0.138549	0.138549	0.138549	1
ENSG00000186166	CCDC84	11	118868852	118886501	17650	+	0.0264577	1	0.138895	0.138895	0.138895	1
ENSG00000230062	ANKRD66	6	46714654	46727243	12590	+	0.0265096	1	0.139119	0.139119	0.139119	1
ENSG00000172380	GNG12	1	68167149	68299150	132002	-	0.0265152	1	0.139119	0.139119	0.139119	1
ENSG00000101347	SAMHD1	20	35518632	35580246	61615	-	0.0265304	1	0.13916	0.13916	0.13916	1
ENSG00000138073	PREB	2	27353624	27357543	3920	-	0.0265863	1	0.139414	0.139414	0.139414	1
ENSG00000260230	FRRS1L	9	111892573	111929571	36999	-	0.0266031	1	0.139445	0.139445	0.139445	1
ENSG00000223813	AC007255.1	7	29553841	29603286	49446	-	0.0266115	1	0.139445	0.139445	0.139445	1
ENSG00000166004	CEP295	11	93394805	93463522	68718	+	0.0266147	1	0.139445	0.139445	0.139445	1
ENSG00000213988	ZNF90	19	20188803	20237885	49083	+	0.0266301	1	0.139487	0.139487	0.139487	1
ENSG00000155034	FBXL18	7	5470966	5553429	82464	-	0.0266415	1	0.139508	0.139508	0.139508	1
ENSG00000267049	AC002398.1	19	36260046	36261930	1885	-	0.0267057	1	0.139804	0.139804	0.139804	1
ENSG00000188895	MSL1	17	38278551	38293042	14492	+	0.0267398	1	0.139944	0.139944	0.139944	1
ENSG00000237248	LINC00987	12	9392599	9395635	3037	+	0.0267714	1	0.14007	0.14007	0.14007	1
ENSG00000162706	CADM3	1	159141399	159173103	31705	+	0.0268229	1	0.140288	0.140288	0.140288	1
ENSG00000134825	TMEM258	11	61535973	61560274	24302	-	0.0268307	1	0.140288	0.140288	0.140288	1
ENSG00000166927	MS4A7	11	60145955	60163424	17470	+	0.0268355	1	0.140288	0.140288	0.140288	1
ENSG00000197044	ZNF441	19	11877815	11894893	17079	+	0.026846	1	0.140303	0.140303	0.140303	1
ENSG00000104154	SLC30A4	15	45771809	45815005	43197	-	0.0268631	1	0.140354	0.140354	0.140354	1
ENSG00000141574	SECTM1	17	80278900	80291950	13051	-	0.0268951	1	0.140481	0.140481	0.140481	1
ENSG00000172269	DPAGT1	11	118967213	118979041	11829	-	0.0269055	1	0.140497	0.140497	0.140497	1
ENSG00000248334	WHAMMP2	15	28982729	29002537	19809	+	0.0269135	1	0.140499	0.140499	0.140499	1
ENSG00000171298	GAA	17	78075355	78093678	18324	+	0.0269796	1	0.140805	0.140805	0.140805	1
ENSG00000124785	NRN1	6	5998232	6007200	8969	-	0.0269973	1	0.140828	0.140828	0.140828	1
ENSG00000088882	CPXM1	20	2774715	2781283	6569	-	0.0269991	1	0.140828	0.140828	0.140828	1
ENSG00000134873	CLDN10	13	96085858	96232013	146156	+	0.0270241	1	0.140919	0.140919	0.140919	1
ENSG00000168291	PDHB	3	58413357	58419584	6228	-	0.0270339	1	0.140931	0.140931	0.140931	1
ENSG00000131100	ATP6V1E1	22	18074902	18111584	36683	-	0.0270635	1	0.141046	0.141046	0.141046	1
ENSG00000215154	AC141586.1	16	2653351	2680495	27145	+	0.0270856	1	0.141092	0.141092	0.141092	1
ENSG00000273073	AC073869.3	2	132219394	132221188	1795	-	0.0270875	1	0.141092	0.141092	0.141092	1
ENSG00000116127	ALMS1	2	73612886	73837920	225035	+	0.0271179	1	0.141211	0.141211	0.141211	1
ENSG00000196867	ZFP28	19	57050317	57068169	17853	+	0.0271592	1	0.141385	0.141385	0.141385	1
ENSG00000130300	PLVAP	19	17462257	17488159	25903	-	0.0271664	1	0.141385	0.141385	0.141385	1
ENSG00000106819	ASPN	9	95218487	95244788	26302	-	0.0272097	1	0.141571	0.141571	0.141571	1
ENSG00000181656	GPR88	1	101003693	101007574	3882	+	0.0272409	1	0.141694	0.141694	0.141694	1
ENSG00000148671	ADIRF	10	88727949	88743691	15743	+	0.0273063	1	0.141994	0.141994	0.141994	1
ENSG00000130803	ZNF317	19	9251056	9274100	23045	+	0.0273318	1	0.142087	0.142087	0.142087	1
ENSG00000110090	CPT1A	11	68522088	68611878	89791	-	0.0273417	1	0.142099	0.142099	0.142099	1
ENSG00000186281	GPAT2	2	96687694	96705199	17506	-	0.027397	1	0.142329	0.142329	0.142329	1
ENSG00000176658	MYO1D	17	30819540	31204195	384656	-	0.0274011	1	0.142329	0.142329	0.142329	1
ENSG00000166619	BLCAP	20	36120874	36156333	35460	-	0.0274193	1	0.142384	0.142384	0.142384	1
ENSG00000134318	ROCK2	2	11319887	11488456	168570	-	0.0274911	1	0.142717	0.142717	0.142717	1
ENSG00000087470	DNM1L	12	32832134	32898486	66353	+	0.027504	1	0.142718	0.142718	0.142718	1
ENSG00000148377	IDI2	10	1064847	1071799	6953	-	0.0275065	1	0.142718	0.142718	0.142718	1
ENSG00000148384	INPP5E	9	139323071	139334274	11204	-	0.0275353	1	0.142795	0.142795	0.142795	1
ENSG00000250959	GLUD1P3	10	75490320	75497069	6750	+	0.027545	1	0.142795	0.142795	0.142795	1
ENSG00000064199	SPA17	11	124543694	124567414	23721	+	0.0275483	1	0.142795	0.142795	0.142795	1
ENSG00000066855	MTFR1	8	66556969	66683496	126528	+	0.0275521	1	0.142795	0.142795	0.142795	1
ENSG00000114796	KLHL24	3	183353356	183402265	48910	+	0.0276151	1	0.143062	0.143062	0.143062	1
ENSG00000082684	SEMA5B	3	122628041	122747452	119412	-	0.0276188	1	0.143062	0.143062	0.143062	1
ENSG00000158941	CCAR2	8	22462145	22479027	16883	+	0.0276406	1	0.143135	0.143135	0.143135	1
ENSG00000111335	OAS2	12	113416200	113449528	33329	+	0.027659	1	0.14319	0.14319	0.14319	1
ENSG00000103089	FA2H	16	74746853	74808729	61877	-	0.0276665	1	0.14319	0.14319	0.14319	1
ENSG00000151466	SCLT1	4	129786076	130014764	228689	-	0.0276844	1	0.143232	0.143232	0.143232	1
ENSG00000132749	TESMIN	11	68474908	68519032	44125	-	0.0276899	1	0.143232	0.143232	0.143232	1
ENSG00000162032	SPSB3	16	1826713	1843701	16989	-	0.0277214	1	0.143355	0.143355	0.143355	1
ENSG00000205220	PSMB10	16	67968405	67970990	2586	-	0.0277468	1	0.143447	0.143447	0.143447	1
ENSG00000262580	AC087741.1	17	78174472	78179748	5277	-	0.0277704	1	0.143529	0.143529	0.143529	1
ENSG00000170091	HGNC:24955	5	173472607	173670504	197898	+	0.0278258	1	0.143775	0.143775	0.143775	1
ENSG00000249293	AC091868.2	5	73073864	73082316	8453	-	0.0279124	1	0.144183	0.144183	0.144183	1
ENSG00000126261	UBA2	19	34919257	34960853	41597	+	0.0279659	1	0.14442	0.14442	0.14442	1
ENSG00000255027	AP000842.2	11	125773142	125808811	35670	-	0.0280088	1	0.144547	0.144547	0.144547	1
ENSG00000078269	SYNJ2	6	158402888	158520208	117321	+	0.0280149	1	0.144547	0.144547	0.144547	1
ENSG00000254703	SENCR	11	128561567	128565918	4352	-	0.0280202	1	0.144547	0.144547	0.144547	1
ENSG00000111371	SLC38A1	12	46576846	46663800	86955	-	0.0280214	1	0.144547	0.144547	0.144547	1
ENSG00000185567	AHNAK2	14	105403581	105444694	41114	-	0.0280352	1	0.144578	0.144578	0.144578	1
ENSG00000116698	SMG7	1	183441351	183567381	126031	+	0.0280653	1	0.144693	0.144693	0.144693	1
ENSG00000124613	ZNF391	6	27342394	27371683	29290	+	0.028084	1	0.14472	0.14472	0.14472	1
ENSG00000128283	CDC42EP1	22	37956454	37965412	8959	+	0.0280859	1	0.14472	0.14472	0.14472	1
ENSG00000151503	NCAPD3	11	134020014	134095348	75335	-	0.028124	1	0.144876	0.144876	0.144876	1
ENSG00000198064	NPIPB13	16	30234258	30265831	31574	-	0.0281351	1	0.144893	0.144893	0.144893	1
ENSG00000228775	WEE2-AS1	7	141404138	141438146	34009	-	0.0281618	1	0.144991	0.144991	0.144991	1
ENSG00000175691	ZNF77	19	2933216	2944969	11754	-	0.0281824	1	0.145057	0.145057	0.145057	1
ENSG00000167283	ATP5L	11	118271869	118302211	30343	+	0.0282091	1	0.145154	0.145154	0.145154	1
ENSG00000198815	FOXJ3	1	42642210	42801548	159339	-	0.0282737	1	0.145409	0.145409	0.145409	1
ENSG00000240057	AC078785.1	3	112738379	112902148	163770	+	0.0282741	1	0.145409	0.145409	0.145409	1
ENSG00000212124	TAS2R19	12	11174218	11175219	1002	-	0.0282985	1	0.145494	0.145494	0.145494	1
ENSG00000184916	JAG2	14	105607318	105635161	27844	-	0.0283449	1	0.145693	0.145693	0.145693	1
ENSG00000152580	IGSF10	3	151143172	151176497	33326	-	0.0283785	1	0.145825	0.145825	0.145825	1
ENSG00000101255	TRIB3	20	361261	378203	16943	+	0.0283924	1	0.145857	0.145857	0.145857	1
ENSG00000157538	DSCR3	21	38595721	38640262	44542	-	0.0284272	1	0.145995	0.145995	0.145995	1
ENSG00000198106	AC025279.1	16	29262829	29519817	256989	+	0.028486	1	0.146257	0.146257	0.146257	1
ENSG00000171777	RASGRP4	19	38899695	38916945	17251	-	0.0284968	1	0.146272	0.146272	0.146272	1
ENSG00000230479	AP000695.1	21	37802658	37853368	50711	+	0.0285059	1	0.146279	0.146279	0.146279	1
ENSG00000166579	NDEL1	17	8316449	8393729	77281	+	0.0285397	1	0.146412	0.146412	0.146412	1
ENSG00000184857	TMEM186	16	8874241	8891505	17265	-	0.0285687	1	0.14652	0.14652	0.14652	1
ENSG00000139112	GABARAPL1	12	10365057	10375727	10671	+	0.0286153	1	0.146716	0.146716	0.146716	1
ENSG00000125846	ZNF133	20	18269121	18297640	28520	+	0.0286225	1	0.146716	0.146716	0.146716	1
ENSG00000076864	RAP1GAP	1	21922708	21995801	73094	-	0.028632	1	0.146724	0.146724	0.146724	1
ENSG00000168283	BMI1	10	22610140	22620413	10274	+	0.0286651	1	0.146854	0.146854	0.146854	1
ENSG00000249915	PDCD6	5	271736	353971	82236	+	0.0286767	1	0.146873	0.146873	0.146873	1
ENSG00000185437	SH3BGR	21	40817781	40887433	69653	+	0.0287253	1	0.147076	0.147076	0.147076	1
ENSG00000123933	MXD4	4	2249159	2264021	14863	-	0.0287322	1	0.147076	0.147076	0.147076	1
ENSG00000166947	EPB42	15	43398423	43513481	115059	-	0.0287498	1	0.147126	0.147126	0.147126	1
ENSG00000138356	AOX1	2	201450591	201541787	91197	+	0.0287831	1	0.147222	0.147222	0.147222	1
ENSG00000123411	IKZF4	12	56401443	56432219	30777	+	0.0287848	1	0.147222	0.147222	0.147222	1
ENSG00000249096	LINC02362	4	185286336	185303460	17125	-	0.0287922	1	0.147222	0.147222	0.147222	1
ENSG00000172260	NEGR1	1	71861623	72748417	886795	-	0.0288074	1	0.14726	0.14726	0.14726	1
ENSG00000267352	AC005332.2	17	66130816	66131745	930	-	0.0288271	1	0.14732	0.14732	0.14732	1
ENSG00000214725	CDIPT-AS1	16	29874914	29879371	4458	+	0.0288382	1	0.147336	0.147336	0.147336	1
ENSG00000229657	AL391822.1	1	204915736	204916297	562	+	0.0288643	1	0.14743	0.14743	0.14743	1
ENSG00000232022	FAAHP1	1	46897801	46911193	13393	+	0.028883	1	0.14744	0.14744	0.14744	1
ENSG00000205978	NYNRIN	14	24867992	24888494	20503	+	0.0288848	1	0.14744	0.14744	0.14744	1
ENSG00000116194	ANGPTL1	1	178818840	178840187	21348	-	0.02889	1	0.14744	0.14744	0.14744	1
ENSG00000163012	ZSWIM2	2	187692562	187713935	21374	-	0.0289039	1	0.147462	0.147462	0.147462	1
ENSG00000231768	LINC01354	1	234663637	234667525	3889	-	0.02891	1	0.147462	0.147462	0.147462	1
ENSG00000055950	MRPL43	10	102729215	102747272	18058	-	0.028937	1	0.147548	0.147548	0.147548	1
ENSG00000160961	ZNF333	19	14800613	14844558	43946	+	0.0289428	1	0.147548	0.147548	0.147548	1
ENSG00000012171	SEMA3B	3	50304990	50314977	9988	+	0.0290333	1	0.147945	0.147945	0.147945	1
ENSG00000183354	KIAA2026	9	5881596	6007901	126306	-	0.0290422	1	0.147945	0.147945	0.147945	1
ENSG00000149294	NCAM1	11	112831997	113149158	317162	+	0.0290444	1	0.147945	0.147945	0.147945	1
ENSG00000083828	ZNF586	19	58281023	58331307	50285	+	0.0290936	1	0.148154	0.148154	0.148154	1
ENSG00000266910	AC008507.1	19	30528330	30529063	734	+	0.0291012	1	0.148154	0.148154	0.148154	1
ENSG00000181904	C5orf24	5	134181370	134195427	14058	+	0.0291257	1	0.148205	0.148205	0.148205	1
ENSG00000163961	RNF168	3	196195654	196230639	34986	-	0.0291291	1	0.148205	0.148205	0.148205	1
ENSG00000231758	AC092652.1	2	144398325	144413748	15424	-	0.029135	1	0.148205	0.148205	0.148205	1
ENSG00000226686	LINC01535	19	37742814	37756437	13624	+	0.0291575	1	0.148275	0.148275	0.148275	1
ENSG00000160791	CCR5	3	46411633	46417697	6065	+	0.0291646	1	0.148275	0.148275	0.148275	1
ENSG00000165806	CASP7	10	115438942	115490662	51721	+	0.0292002	1	0.148415	0.148415	0.148415	1
ENSG00000186230	ZNF749	19	57946697	57956853	10157	+	0.0292413	1	0.148584	0.148584	0.148584	1
ENSG00000203392	AC105020.1	15	75970672	75973093	2422	+	0.0292878	1	0.14873	0.14873	0.14873	1
ENSG00000257354	AC048341.2	12	62996532	63007855	11324	+	0.0292926	1	0.14873	0.14873	0.14873	1
ENSG00000116981	NT5C1A	1	40124793	40137710	12918	-	0.0292941	1	0.14873	0.14873	0.14873	1
ENSG00000271781	AC026740.1	5	675941	676731	791	+	0.0293023	1	0.148732	0.148732	0.148732	1
ENSG00000243335	KCTD7	7	66093868	66276446	182579	+	0.0293187	1	0.148775	0.148775	0.148775	1
ENSG00000159761	C16orf86	16	67700719	67702661	1943	+	0.0293646	1	0.148967	0.148967	0.148967	1
ENSG00000260581	AC011374.1	5	151031836	151035010	3175	+	0.0293845	1	0.149028	0.149028	0.149028	1
ENSG00000234494	SP2-AS1	17	45974696	46018776	44081	-	0.0294014	1	0.149044	0.149044	0.149044	1
ENSG00000186866	POFUT2	21	46683843	46707813	23971	-	0.0294036	1	0.149044	0.149044	0.149044	1
ENSG00000273015	AC008124.1	12	46119510	46121558	2049	-	0.029422	1	0.149096	0.149096	0.149096	1
ENSG00000124920	MYRF	11	61520114	61555990	35877	+	0.0294387	1	0.149104	0.149104	0.149104	1
ENSG00000100478	AP4S1	14	31494312	31562818	68507	+	0.0294394	1	0.149104	0.149104	0.149104	1
ENSG00000224165	DNAJC27-AS1	2	25194259	25262563	68305	+	0.0294777	1	0.149257	0.149257	0.149257	1
ENSG00000158716	DUSP23	1	159750722	159752333	1612	+	0.0295244	1	0.149421	0.149421	0.149421	1
ENSG00000156711	MAPK13	6	36095586	36107842	12257	+	0.0295261	1	0.149421	0.149421	0.149421	1
ENSG00000160087	UBE2J2	1	1189289	1209265	19977	-	0.0295506	1	0.149505	0.149505	0.149505	1
ENSG00000163625	WDFY3	4	85590704	85887544	296841	-	0.0296309	1	0.149833	0.149833	0.149833	1
ENSG00000105771	SMG9	19	44235301	44259142	23842	-	0.0296315	1	0.149833	0.149833	0.149833	1
ENSG00000082497	SERTAD4	1	210406144	210419976	13833	+	0.0296678	1	0.149976	0.149976	0.149976	1
ENSG00000253678	AC104964.1	8	10335001	10336885	1885	-	0.0297595	1	0.150292	0.150292	0.150292	1
ENSG00000106211	HSPB1	7	75931861	75933612	1752	+	0.0297628	1	0.150292	0.150292	0.150292	1
ENSG00000161011	SQSTM1	5	179233388	179265078	31691	+	0.0297637	1	0.150292	0.150292	0.150292	1
ENSG00000270005	RP11-380L11.3	12	124420169	124420753	585	-	0.0297771	1	0.150292	0.150292	0.150292	1
ENSG00000163932	PRKCD	3	53190025	53226733	36709	+	0.0297773	1	0.150292	0.150292	0.150292	1
ENSG00000010626	LRRC23	12	6982733	7023407	40675	+	0.0297785	1	0.150292	0.150292	0.150292	1
ENSG00000273492	AP000229.1	21	27543189	27589700	46512	+	0.0297907	1	0.150313	0.150313	0.150313	1
ENSG00000079246	XRCC5	2	216972187	217071026	98840	+	0.0298136	1	0.150388	0.150388	0.150388	1
ENSG00000130529	TRPM4	19	49660998	49715093	54096	+	0.0298297	1	0.150428	0.150428	0.150428	1
ENSG00000173366	AC097637.1	3	52255097	52265206	10110	-	0.02988	1	0.150641	0.150641	0.150641	1
ENSG00000134824	FADS2	11	61560452	61634826	74375	+	0.0299275	1	0.15084	0.15084	0.15084	1
ENSG00000113212	PCDHB7	5	140552243	140555957	3715	+	0.0299428	1	0.150877	0.150877	0.150877	1
ENSG00000149428	HYOU1	11	118914900	118927913	13014	-	0.0299807	1	0.151027	0.151027	0.151027	1
ENSG00000131778	CHD1L	1	146714291	146767443	53153	+	0.0300376	1	0.151273	0.151273	0.151273	1
ENSG00000099326	MZF1	19	59073298	59084942	11645	-	0.0301327	1	0.151711	0.151711	0.151711	1
ENSG00000174226	SNX31	8	101585116	101675643	90528	-	0.0302047	1	0.152032	0.152032	0.152032	1
ENSG00000160588	MPZL3	11	118097409	118123065	25657	-	0.0302427	1	0.152183	0.152183	0.152183	1
ENSG00000003756	RBM5	3	50126341	50156454	30114	+	0.0302623	1	0.15224	0.15224	0.15224	1
ENSG00000137210	TMEM14B	6	10747992	10852986	104995	+	0.03029	1	0.152339	0.152339	0.152339	1
ENSG00000250371	AC007370.2	4	12860725	12866585	5861	-	0.030317	1	0.152433	0.152433	0.152433	1
ENSG00000161328	LRRC56	11	537527	554916	17390	+	0.0303804	1	0.152685	0.152685	0.152685	1
ENSG00000272088	AL512413.1	1	3403810	3404191	382	+	0.0303834	1	0.152685	0.152685	0.152685	1
ENSG00000108591	DRG2	17	17991200	18011285	20086	+	0.0303967	1	0.152711	0.152711	0.152711	1
ENSG00000161036	LRWD1	7	102105376	102113615	8240	+	0.0304439	1	0.152907	0.152907	0.152907	1
ENSG00000198453	ZNF568	19	37407231	37489602	82372	+	0.030463	1	0.152962	0.152962	0.152962	1
ENSG00000235865	GSN-AS1	9	124043046	124047808	4763	-	0.0304722	1	0.152967	0.152967	0.152967	1
ENSG00000142208	AKT1	14	105235686	105262088	26403	-	0.0305085	1	0.153108	0.153108	0.153108	1
ENSG00000148053	NTRK2	9	87283466	87638505	355040	+	0.0305179	1	0.153114	0.153114	0.153114	1
ENSG00000198870	STKLD1	9	136243117	136271220	28104	+	0.0305727	1	0.153348	0.153348	0.153348	1
ENSG00000064201	TSPAN32	11	2323227	2339430	16204	+	0.0305844	1	0.153365	0.153365	0.153365	1
ENSG00000150967	ABCB9	12	123405498	123466196	60699	-	0.0305936	1	0.15337	0.15337	0.15337	1
ENSG00000114316	USP4	3	49315264	49378145	62882	-	0.0306348	1	0.153535	0.153535	0.153535	1
ENSG00000091164	TXNL1	18	54264439	54318831	54393	-	0.0306483	1	0.153562	0.153562	0.153562	1
ENSG00000173918	C1QTNF1	17	77018896	77045870	26975	+	0.0306611	1	0.153585	0.153585	0.153585	1
ENSG00000269883	AC007375.3	14	77607026	77609339	2314	+	0.0307775	1	0.154126	0.154126	0.154126	1
ENSG00000107816	LZTS2	10	102756375	102767593	11219	+	0.0308247	1	0.154321	0.154321	0.154321	1
ENSG00000130940	CASZ1	1	10696661	10856707	160047	-	0.0308357	1	0.154336	0.154336	0.154336	1
ENSG00000188859	FAM78B	1	166026674	166136206	109533	-	0.0308698	1	0.154427	0.154427	0.154427	1
ENSG00000196169	KIF19	17	72322349	72351959	29611	+	0.0308751	1	0.154427	0.154427	0.154427	1
ENSG00000251393	AC005280.1	14	73929129	73943880	14752	+	0.0308787	1	0.154427	0.154427	0.154427	1
ENSG00000110057	UNC93B1	11	67758575	67772452	13878	-	0.0308974	1	0.154474	0.154474	0.154474	1
ENSG00000126878	AIF1L	9	133971863	133998539	26677	+	0.0309048	1	0.154474	0.154474	0.154474	1
ENSG00000148225	WDR31	9	116075502	116102578	27077	-	0.0309224	1	0.154521	0.154521	0.154521	1
ENSG00000120332	TNN	1	175036994	175117202	80209	+	0.0309412	1	0.154574	0.154574	0.154574	1
ENSG00000197822	OCLN	5	68788119	68853931	65813	+	0.0309571	1	0.154612	0.154612	0.154612	1
ENSG00000261126	RBFADN	18	77806900	77853362	46463	+	0.0309696	1	0.154633	0.154633	0.154633	1
ENSG00000235033	AL590999.1	6	39849580	39867847	18268	-	0.0310327	1	0.154907	0.154907	0.154907	1
ENSG00000107537	PHYH	10	13319796	13344412	24617	-	0.0310536	1	0.154969	0.154969	0.154969	1
ENSG00000253200	AC037459.3	8	22471421	22474170	2750	-	0.0310745	1	0.155032	0.155032	0.155032	1
ENSG00000132879	FBXO44	1	11714432	11723384	8953	+	0.0310977	1	0.155107	0.155107	0.155107	1
ENSG00000215440	NPEPL1	20	57264187	57294294	30108	+	0.0311365	1	0.155192	0.155192	0.155192	1
ENSG00000107249	GLIS3	9	3824127	4348392	524266	-	0.0311426	1	0.155192	0.155192	0.155192	1
ENSG00000110665	C11orf21	11	2316875	2324279	7405	-	0.031147	1	0.155192	0.155192	0.155192	1
ENSG00000198835	GJC2	1	228337553	228347527	9975	+	0.0311481	1	0.155192	0.155192	0.155192	1
ENSG00000153879	CEBPG	19	33864236	33873592	9357	+	0.0311619	1	0.15522	0.15522	0.15522	1
ENSG00000074370	ATP2A3	17	3827169	3867736	40568	-	0.031192	1	0.155328	0.155328	0.155328	1
ENSG00000159398	CES5A	16	55880066	55989943	109878	-	0.0312596	1	0.155602	0.155602	0.155602	1
ENSG00000148672	GLUD1	10	88810243	88854623	44381	-	0.0312636	1	0.155602	0.155602	0.155602	1
ENSG00000250138	AC139495.3	5	68927790	68932312	4523	+	0.0312729	1	0.155607	0.155607	0.155607	1
ENSG00000121807	CCR2	3	46395225	46402419	7195	+	0.0313136	1	0.155768	0.155768	0.155768	1
ENSG00000122378	FAM213A	10	82167585	82192753	25169	+	0.0313843	1	0.156078	0.156078	0.156078	1
ENSG00000144802	NFKBIZ	3	101546835	101579866	33032	+	0.0314229	1	0.156228	0.156228	0.156228	1
ENSG00000049618	ARID1B	6	157099063	157531913	432851	+	0.0314376	1	0.15626	0.15626	0.15626	1
ENSG00000153391	INO80C	18	33032194	33077955	45762	-	0.0315016	1	0.156536	0.156536	0.156536	1
ENSG00000196391	ZNF774	15	90895477	90909324	13848	+	0.0315317	1	0.156644	0.156644	0.156644	1
ENSG00000173085	COQ2	4	84182689	84206067	23379	-	0.0315587	1	0.15667	0.15667	0.15667	1
ENSG00000127364	TAS2R4	7	141478242	141479235	994	+	0.0315603	1	0.15667	0.15667	0.15667	1
ENSG00000165886	UBTD1	10	99258625	99330966	72342	+	0.031562	1	0.15667	0.15667	0.15667	1
ENSG00000212127	TAS2R14	12	11090005	11324172	234168	-	0.0315906	1	0.156741	0.156741	0.156741	1
ENSG00000255158	AC131934.1	11	665910	678391	12482	+	0.0316018	1	0.156741	0.156741	0.156741	1
ENSG00000174501	ANKRD36C	2	96514587	96657541	142955	-	0.0316038	1	0.156741	0.156741	0.156741	1
ENSG00000184292	TACSTD2	1	59041099	59043166	2068	-	0.0316099	1	0.156741	0.156741	0.156741	1
ENSG00000176956	LY6H	8	144239331	144242128	2798	-	0.0316658	1	0.156946	0.156946	0.156946	1
ENSG00000136279	DBNL	7	44084239	44109055	24817	+	0.0316681	1	0.156946	0.156946	0.156946	1
ENSG00000223812	AC073365.1	3	191275113	191308145	33033	+	0.0317247	1	0.157179	0.157179	0.157179	1
ENSG00000272173	U47924.2	12	7052671	7053767	1097	-	0.0317319	1	0.157179	0.157179	0.157179	1
ENSG00000011376	LARS2	3	45429998	45590913	160916	+	0.0317679	1	0.157316	0.157316	0.157316	1
ENSG00000183476	SH2D7	15	78370150	78397251	27102	+	0.0317926	1	0.157397	0.157397	0.157397	1
ENSG00000136813	KIAA0368	9	114122972	114247025	124054	-	0.0318071	1	0.157397	0.157397	0.157397	1
ENSG00000267254	ZNF790-AS1	19	37288420	37319017	30598	+	0.0318095	1	0.157397	0.157397	0.157397	1
ENSG00000226015	CCT8P1	1	146674857	146676513	1657	-	0.0318203	1	0.157409	0.157409	0.157409	1
ENSG00000158805	ZNF276	16	89786808	89807311	20504	+	0.0318554	1	0.157518	0.157518	0.157518	1
ENSG00000187189	TSPYL4	6	116571151	116575261	4111	-	0.0318592	1	0.157518	0.157518	0.157518	1
ENSG00000183379	SYNDIG1L	14	74872596	74892805	20210	-	0.0318729	1	0.157544	0.157544	0.157544	1
ENSG00000265817	FSBP	8	95390605	95449180	58576	-	0.0319209	1	0.157739	0.157739	0.157739	1
ENSG00000117676	RPS6KA1	1	26856252	26901521	45270	+	0.0319574	1	0.157878	0.157878	0.157878	1
ENSG00000146267	FAXC	6	99719045	99797938	78894	-	0.0319957	1	0.158025	0.158025	0.158025	1
ENSG00000157837	SPPL3	12	121200313	121342174	141862	-	0.0320165	1	0.158028	0.158028	0.158028	1
ENSG00000076258	FMO4	1	171283347	171311223	27877	+	0.0320214	1	0.158028	0.158028	0.158028	1
ENSG00000180139	ACTA2-AS1	10	90692400	90700368	7969	+	0.0320286	1	0.158028	0.158028	0.158028	1
ENSG00000164520	RAET1E	6	150204511	150219238	14728	-	0.03203	1	0.158028	0.158028	0.158028	1
ENSG00000217702	AC073263.1	2	74361599	74362521	923	+	0.0320732	1	0.158195	0.158195	0.158195	1
ENSG00000171206	TRIM8	10	104404253	104418164	13912	+	0.0320809	1	0.158195	0.158195	0.158195	1
ENSG00000119681	LTBP2	14	74964873	75079306	114434	-	0.0321152	1	0.158258	0.158258	0.158258	1
ENSG00000134917	ADAMTS8	11	130274820	130298888	24069	-	0.0321193	1	0.158258	0.158258	0.158258	1
ENSG00000135503	ACVR1B	12	52345451	52390862	45412	+	0.0321275	1	0.158258	0.158258	0.158258	1
ENSG00000187147	RNF220	1	44870866	45117396	246531	+	0.0321275	1	0.158258	0.158258	0.158258	1
ENSG00000085831	TTC39A	1	51752930	51810788	57859	-	0.0321993	1	0.15857	0.15857	0.15857	1
ENSG00000130489	SCO2	22	50961997	50964868	2872	-	0.03224	1	0.158707	0.158707	0.158707	1
ENSG00000251417	AC145285.2	16	28814097	28829149	15053	+	0.0322441	1	0.158707	0.158707	0.158707	1
ENSG00000197054	ZNF763	19	12035890	12091196	55307	+	0.0322635	1	0.158761	0.158761	0.158761	1
ENSG00000186104	CYP2R1	11	14899553	14913798	14246	-	0.0323132	1	0.158896	0.158896	0.158896	1
ENSG00000141655	TNFRSF11A	18	59992520	60058516	65997	+	0.0323182	1	0.158896	0.158896	0.158896	1
ENSG00000090470	PDCD7	15	65409717	65426174	16458	-	0.0323232	1	0.158896	0.158896	0.158896	1
ENSG00000151322	NPAS3	14	33404139	34273382	869244	+	0.0323251	1	0.158896	0.158896	0.158896	1
ENSG00000212125	TAS2R15P	12	11117024	11117951	928	-	0.0323381	1	0.158919	0.158919	0.158919	1
ENSG00000253341	AC115837.1	8	75515479	75516479	1001	-	0.0323662	1	0.159015	0.159015	0.159015	1
ENSG00000107404	DVL1	1	1270656	1284730	14075	-	0.0324164	1	0.159219	0.159219	0.159219	1
ENSG00000140650	PMM2	16	8882680	8943188	60509	+	0.0324545	1	0.159365	0.159365	0.159365	1
ENSG00000196498	NCOR2	12	124808961	125052135	243175	-	0.0324737	1	0.159417	0.159417	0.159417	1
ENSG00000137497	NUMA1	11	71713910	71791739	77830	-	0.0324984	1	0.159496	0.159496	0.159496	1
ENSG00000229891	LINC01315	22	42760406	42765242	4837	-	0.0325155	1	0.159508	0.159508	0.159508	1
ENSG00000204909	SPINK9	5	147700766	147719412	18647	+	0.0325177	1	0.159508	0.159508	0.159508	1
ENSG00000162959	MEMO1	2	32090129	32236299	146171	-	0.032528	1	0.159512	0.159512	0.159512	1
ENSG00000228452	AC098484.1	1	43241484	43242461	978	-	0.0325356	1	0.159512	0.159512	0.159512	1
ENSG00000163608	NEPRO	3	112721287	112738708	17422	-	0.0325584	1	0.159581	0.159581	0.159581	1
ENSG00000156218	ADAMTSL3	15	84322838	84708594	385757	+	0.0325969	1	0.159711	0.159711	0.159711	1
ENSG00000198182	ZNF607	19	38187264	38210691	23428	-	0.0326019	1	0.159711	0.159711	0.159711	1
ENSG00000228065	LINC01515	10	67330096	67526299	196204	+	0.0326858	1	0.160073	0.160073	0.160073	1
ENSG00000205810	KLRC3	12	10564911	10573194	8284	-	0.032693	1	0.160073	0.160073	0.160073	1
ENSG00000165076	PRSS37	7	141536086	141541287	5202	-	0.0327018	1	0.160074	0.160074	0.160074	1
ENSG00000011454	RABGAP1	9	125703112	125867145	164034	+	0.0327298	1	0.16017	0.16017	0.16017	1
ENSG00000131095	GFAP	17	42982376	42994305	11930	-	0.0327473	1	0.160213	0.160213	0.160213	1
ENSG00000260027	HOXB7	17	46684594	46710934	26341	-	0.0327694	1	0.160269	0.160269	0.160269	1
ENSG00000227115	LINC01630	18	48872619	49088939	216321	+	0.0327758	1	0.160269	0.160269	0.160269	1
ENSG00000215251	FASTKD5	20	3127165	3140543	13379	-	0.0328196	1	0.160441	0.160441	0.160441	1
ENSG00000105993	DNAJB6	7	157128075	157210133	82059	+	0.0328614	1	0.160573	0.160573	0.160573	1
ENSG00000128245	YWHAH	22	32340447	32353590	13144	+	0.0328639	1	0.160573	0.160573	0.160573	1
ENSG00000082482	KCNK2	1	215179118	215410436	231319	+	0.0329161	1	0.160787	0.160787	0.160787	1
ENSG00000109956	B3GAT1	11	134248398	134281812	33415	-	0.0329699	1	0.161007	0.161007	0.161007	1
ENSG00000138756	BMP2K	4	79697496	79837526	140031	+	0.0329846	1	0.161037	0.161037	0.161037	1
ENSG00000175356	SCUBE2	11	9041071	9159661	118591	-	0.03301	1	0.161102	0.161102	0.161102	1
ENSG00000166183	ASPG	14	104552016	104579098	27083	+	0.0330152	1	0.161102	0.161102	0.161102	1
ENSG00000223963	THAP12P8	1	240932720	240934834	2115	-	0.0330327	1	0.161146	0.161146	0.161146	1
ENSG00000173653	RCE1	11	66610306	66614017	3712	+	0.0330522	1	0.161199	0.161199	0.161199	1
ENSG00000109654	TRIM2	4	154073494	154260472	186979	+	0.0331183	1	0.161479	0.161479	0.161479	1
ENSG00000109881	CCDC34	11	27352374	27385415	33042	-	0.0331876	1	0.161744	0.161744	0.161744	1
ENSG00000212864	RNF208	9	140114707	140116033	1327	-	0.03319	1	0.161744	0.161744	0.161744	1
ENSG00000229694	LINC00484	9	93881344	93945044	63701	+	0.0332127	1	0.161812	0.161812	0.161812	1
ENSG00000157800	SLC37A3	7	139993493	140104233	110741	-	0.0332221	1	0.161816	0.161816	0.161816	1
ENSG00000232699	BDH2P1	6	99622620	99623357	738	+	0.0333064	1	0.162121	0.162121	0.162121	1
ENSG00000082074	FYB1	5	39105338	39274630	169293	-	0.0333091	1	0.162121	0.162121	0.162121	1
ENSG00000170390	DCLK2	4	150999426	151178609	179184	+	0.0333108	1	0.162121	0.162121	0.162121	1
ENSG00000074582	BCS1L	2	219523487	219528166	4680	+	0.0333868	1	0.162408	0.162408	0.162408	1
ENSG00000137843	PAK6	15	40509629	40569688	60060	+	0.033387	1	0.162408	0.162408	0.162408	1
ENSG00000169679	BUB1	2	111395275	111435691	40417	-	0.0334016	1	0.162436	0.162436	0.162436	1
ENSG00000028528	SNX1	15	64386322	64438289	51968	+	0.033502	1	0.162882	0.162882	0.162882	1
ENSG00000178445	GLDC	9	6532464	6645650	113187	-	0.0335146	1	0.162887	0.162887	0.162887	1
ENSG00000142182	DNMT3L	21	45666222	45682099	15878	-	0.0335264	1	0.162887	0.162887	0.162887	1
ENSG00000159202	UBE2Z	17	46985731	47006418	20688	+	0.0335358	1	0.162887	0.162887	0.162887	1
ENSG00000079257	LXN	3	158363611	158390482	26872	-	0.033538	1	0.162887	0.162887	0.162887	1
ENSG00000167085	PHB	17	47481414	47492246	10833	-	0.0335555	1	0.16293	0.16293	0.16293	1
ENSG00000107362	ABHD17B	9	74477368	74525847	48480	-	0.0335799	1	0.163006	0.163006	0.163006	1
ENSG00000101144	BMP7	20	55743804	55841685	97882	-	0.0336343	1	0.163228	0.163228	0.163228	1
ENSG00000034053	APBA2	15	29129629	29410518	280890	+	0.0336612	1	0.163288	0.163288	0.163288	1
ENSG00000154263	ABCA10	17	67143355	67240987	97633	-	0.0336641	1	0.163288	0.163288	0.163288	1
ENSG00000129472	RAB2B	14	21927179	21945132	17954	-	0.033679	1	0.163318	0.163318	0.163318	1
ENSG00000185792	NLRP9	19	56219798	56249768	29971	-	0.033725	1	0.163487	0.163487	0.163487	1
ENSG00000187736	NHEJ1	2	219940039	220025587	85549	-	0.0337314	1	0.163487	0.163487	0.163487	1
ENSG00000185088	RPS27L	15	63418071	63450220	32150	-	0.0337411	1	0.163492	0.163492	0.163492	1
ENSG00000179909	ZNF154	19	58208735	58220579	11845	-	0.0337893	1	0.163683	0.163683	0.163683	1
ENSG00000188191	PRKAR1B	7	588834	767287	178454	-	0.033815	1	0.16374	0.16374	0.16374	1
ENSG00000146285	SCML4	6	108025308	108145521	120214	-	0.0338186	1	0.16374	0.16374	0.16374	1
ENSG00000106780	MEGF9	9	123363091	123476748	113658	-	0.0338419	1	0.163782	0.163782	0.163782	1
ENSG00000152382	TADA1	1	166825747	166845564	19818	-	0.0338449	1	0.163782	0.163782	0.163782	1
ENSG00000103024	NME3	16	1820287	1821731	1445	-	0.0338584	1	0.163805	0.163805	0.163805	1
ENSG00000111879	FAM184A	6	119280928	119470552	189625	-	0.0339517	1	0.164214	0.164214	0.164214	1
ENSG00000183798	EMILIN3	20	39988606	39995467	6862	-	0.0339705	1	0.164224	0.164224	0.164224	1
ENSG00000185507	IRF7	11	612553	615999	3447	-	0.0339713	1	0.164224	0.164224	0.164224	1
ENSG00000099624	ATP5D	19	1241749	1244824	3076	+	0.033982	1	0.164233	0.164233	0.164233	1
ENSG00000010278	CD9	12	6308881	6347425	38545	+	0.0340306	1	0.164425	0.164425	0.164425	1
ENSG00000245614	DDX11-AS1	12	31173697	31226781	53085	-	0.0340669	1	0.164559	0.164559	0.164559	1
ENSG00000124942	AHNAK	11	62201016	62323707	122692	-	0.0341231	1	0.164787	0.164787	0.164787	1
ENSG00000150776	C11orf57	11	111944810	111955874	11065	+	0.0341441	1	0.164846	0.164846	0.164846	1
ENSG00000163818	LZTFL1	3	45864808	45957534	92727	-	0.0342214	1	0.165176	0.165176	0.165176	1
ENSG00000090863	GLG1	16	74485856	74641012	155157	-	0.0342327	1	0.165189	0.165189	0.165189	1
ENSG00000176390	CRLF3	17	29096406	29151794	55389	-	0.0342585	1	0.16527	0.16527	0.16527	1
ENSG00000256604	AC093668.2	7	102120179	102121095	917	-	0.0343198	1	0.165523	0.165523	0.165523	1
ENSG00000240230	COX19	7	938415	1015235	76821	-	0.0343434	1	0.165578	0.165578	0.165578	1
ENSG00000271788	AC008875.1	5	43006835	43007645	811	-	0.0343488	1	0.165578	0.165578	0.165578	1
ENSG00000186687	LYRM7	5	130506503	130541119	34617	+	0.0343891	1	0.165701	0.165701	0.165701	1
ENSG00000183378	OVCH2	11	7710669	7727968	17300	-	0.0343922	1	0.165701	0.165701	0.165701	1
ENSG00000113742	CPEB4	5	173315283	173388979	73697	+	0.0344087	1	0.165738	0.165738	0.165738	1
ENSG00000142875	PRKACB	1	84543745	84704181	160437	+	0.0344236	1	0.165767	0.165767	0.165767	1
ENSG00000119523	ALG2	9	101978708	101984238	5531	-	0.0344374	1	0.165791	0.165791	0.165791	1
ENSG00000144554	FANCD2	3	10068098	10143614	75517	+	0.0344634	1	0.165873	0.165873	0.165873	1
ENSG00000144218	AFF3	2	100162323	100759201	596879	-	0.0345117	1	0.166063	0.166063	0.166063	1
ENSG00000185722	ANKFY1	17	4067201	4167274	100074	-	0.0345436	1	0.166141	0.166141	0.166141	1
ENSG00000168769	TET2	4	106067032	106200973	133942	+	0.0345457	1	0.166141	0.166141	0.166141	1
ENSG00000167904	TMEM68	8	56608983	56685966	76984	-	0.0345845	1	0.166285	0.166285	0.166285	1
ENSG00000185495	AC138393.1	1	224183659	224198309	14651	+	0.0345958	1	0.166296	0.166296	0.166296	1
ENSG00000175110	MRPS22	3	138724648	139076065	351418	+	0.0346056	1	0.166301	0.166301	0.166301	1
ENSG00000197747	S100A10	1	151955391	151966866	11476	-	0.034664	1	0.166539	0.166539	0.166539	1
ENSG00000256092	AC137767.1	12	123848415	123850660	2246	+	0.0346837	1	0.166591	0.166591	0.166591	1
ENSG00000182749	PAQR7	1	26187701	26197744	10044	-	0.0346973	1	0.166613	0.166613	0.166613	1
ENSG00000135773	CAPN9	1	230883130	230937749	54620	+	0.0347156	1	0.166658	0.166658	0.166658	1
ENSG00000164591	MYOZ3	5	150040436	150058927	18492	+	0.0347895	1	0.16697	0.16697	0.16697	1
ENSG00000167553	TUBA1C	12	49582519	49667114	84596	+	0.0348114	1	0.167032	0.167032	0.167032	1
ENSG00000177192	PUS1	12	132413745	132428406	14662	+	0.0348232	1	0.167046	0.167046	0.167046	1
ENSG00000025772	TOMM34	20	43570771	43589127	18357	-	0.0348353	1	0.167061	0.167061	0.167061	1
ENSG00000089050	RBBP9	20	18467184	18477887	10704	-	0.0348477	1	0.167078	0.167078	0.167078	1
ENSG00000152234	ATP5A1	18	43664110	43684300	20191	-	0.0348676	1	0.167097	0.167097	0.167097	1
ENSG00000230461	PROX1-AS1	1	213991094	214160973	169880	-	0.0348823	1	0.167097	0.167097	0.167097	1
ENSG00000023191	RNH1	11	494512	507300	12789	-	0.0348912	1	0.167097	0.167097	0.167097	1
ENSG00000089775	ZBTB25	14	64915824	64971931	56108	-	0.0349038	1	0.167097	0.167097	0.167097	1
ENSG00000134283	PPHLN1	12	42632249	42853517	221269	+	0.0349095	1	0.167097	0.167097	0.167097	1
ENSG00000163840	DTX3L	3	122283085	122294050	10966	+	0.0349096	1	0.167097	0.167097	0.167097	1
ENSG00000212997	AC023632.1	8	95558771	95560630	1860	+	0.0349195	1	0.167097	0.167097	0.167097	1
ENSG00000175170	FAM182B	20	25744102	25848861	104760	-	0.0349233	1	0.167097	0.167097	0.167097	1
ENSG00000167549	CORO6	17	27941774	27949925	8152	-	0.0349711	1	0.167283	0.167283	0.167283	1
ENSG00000132963	POMP	13	29233241	29253062	19822	+	0.0349857	1	0.16731	0.16731	0.16731	1
ENSG00000164326	CARTPT	5	71014990	71016875	1886	+	0.0349988	1	0.16733	0.16733	0.16733	1
ENSG00000090382	LYZ	12	69742121	69748014	5894	+	0.0350128	1	0.167345	0.167345	0.167345	1
ENSG00000138162	TACC2	10	123748689	124014060	265372	+	0.0350213	1	0.167345	0.167345	0.167345	1
ENSG00000211895	IGHA1	14	106173457	106175002	1546	-	0.0350369	1	0.167345	0.167345	0.167345	1
ENSG00000180867	PDIA3P1	1	146649692	146651206	1515	+	0.0350377	1	0.167345	0.167345	0.167345	1
ENSG00000249518	AC011352.2	5	147231207	147232222	1016	-	0.0350565	1	0.167391	0.167391	0.167391	1
ENSG00000088256	GNA11	19	3094408	3124002	29595	+	0.0351266	1	0.167683	0.167683	0.167683	1
ENSG00000267645	POLR2J2	7	102277496	102312088	34593	-	0.035195	1	0.167967	0.167967	0.167967	1
ENSG00000228649	SNHG26	7	22893797	22901021	7225	+	0.0352054	1	0.167974	0.167974	0.167974	1
ENSG00000108666	C17orf75	17	30651584	30677042	25459	-	0.0352214	1	0.168007	0.168007	0.168007	1
ENSG00000265188	AP001496.3	18	5240254	5241166	913	-	0.0352601	1	0.16809	0.16809	0.16809	1
ENSG00000229789	RP11-391M20.1	9	68726629	68745997	19369	+	0.0352655	1	0.16809	0.16809	0.16809	1
ENSG00000257818	C1GALT1P1	12	69678177	69679265	1089	+	0.0352658	1	0.16809	0.16809	0.16809	1
ENSG00000183647	ZNF530	19	58111253	58124090	12838	+	0.0353111	1	0.168239	0.168239	0.168239	1
ENSG00000197712	FAM114A1	4	38869298	38947360	78063	+	0.0353195	1	0.168239	0.168239	0.168239	1
ENSG00000085721	RRN3	16	15153879	15188174	34296	-	0.035324	1	0.168239	0.168239	0.168239	1
ENSG00000228203	RNF144A-AS1	2	7052408	7058840	6433	-	0.0353341	1	0.168244	0.168244	0.168244	1
ENSG00000145242	EPHA5	4	66185281	66536213	350933	-	0.0353446	1	0.168251	0.168251	0.168251	1
ENSG00000171189	GRIK1	21	30909254	31312351	403098	-	0.0353654	1	0.168308	0.168308	0.168308	1
ENSG00000170500	LONRF2	2	100889753	100939195	49443	-	0.0353887	1	0.168375	0.168375	0.168375	1
ENSG00000138131	LOXL4	10	100007447	100028007	20561	-	0.0354205	1	0.168484	0.168484	0.168484	1
ENSG00000197826	C4orf22	4	81256874	81884910	628037	+	0.0354625	1	0.168641	0.168641	0.168641	1
ENSG00000119760	SUPT7L	2	27873679	27886676	12998	-	0.0355177	1	0.16883	0.16883	0.16883	1
ENSG00000259071	AL359397.2	14	50793244	50794627	1384	-	0.0355202	1	0.16883	0.16883	0.16883	1
ENSG00000140839	CLEC18B	16	74442529	74455368	12840	-	0.0355493	1	0.168925	0.168925	0.168925	1
ENSG00000135636	DYSF	2	71680852	71913898	233047	+	0.0355646	1	0.168949	0.168949	0.168949	1
ENSG00000008294	SPAG9	17	49039535	49198226	158692	-	0.0355725	1	0.168949	0.168949	0.168949	1
ENSG00000237651	C2orf74	2	61372243	61391964	19722	+	0.0355838	1	0.16896	0.16896	0.16896	1
ENSG00000160714	UBE2Q1	1	154521053	154531504	10452	-	0.0356267	1	0.169087	0.169087	0.169087	1
ENSG00000149932	TMEM219	16	29952206	29984373	32168	+	0.0356287	1	0.169087	0.169087	0.169087	1
ENSG00000089818	NECAP1	12	8234807	8250367	15561	+	0.0356765	1	0.169271	0.169271	0.169271	1
ENSG00000113369	ARRDC3	5	90664541	90679176	14636	-	0.0357031	1	0.169354	0.169354	0.169354	1
ENSG00000270028	AC079315.1	12	124410008	124410630	623	-	0.0357286	1	0.169432	0.169432	0.169432	1
ENSG00000176953	NFATC2IP	16	28962128	28978418	16291	+	0.0357535	1	0.169507	0.169507	0.169507	1
ENSG00000152954	NRSN1	6	24126350	24155128	28779	+	0.0357717	1	0.16955	0.16955	0.16955	1
ENSG00000105656	ELL	19	18553473	18632937	79465	-	0.0358733	1	0.169989	0.169989	0.169989	1
ENSG00000178935	ZNF552	19	58315209	58326281	11073	-	0.0359497	1	0.170308	0.170308	0.170308	1
ENSG00000177706	FAM20C	7	192969	300711	107743	+	0.0360059	1	0.170531	0.170531	0.170531	1
ENSG00000154001	PPP2R5E	14	63838075	64010092	172018	-	0.0360276	1	0.170572	0.170572	0.170572	1
ENSG00000256673	AC141557.1	12	9550951	9567447	16497	-	0.0360356	1	0.170572	0.170572	0.170572	1
ENSG00000152147	GEMIN6	2	38978676	39012142	33467	+	0.036042	1	0.170572	0.170572	0.170572	1
ENSG00000131368	MRPS25	3	15083967	15106842	22876	-	0.0361159	1	0.170879	0.170879	0.170879	1
ENSG00000127903	ZNF835	19	57174020	57183151	9132	-	0.0361616	1	0.171052	0.171052	0.171052	1
ENSG00000137252	HCRTR2	6	55039050	55147418	108369	+	0.0362516	1	0.171434	0.171434	0.171434	1
ENSG00000164035	EMCN	4	101316498	101801283	484786	-	0.0362837	1	0.171539	0.171539	0.171539	1
ENSG00000196683	TOMM7	7	22852251	22862470	10220	-	0.0363056	1	0.171539	0.171539	0.171539	1
ENSG00000180481	GLIPR1L2	12	75784850	75826468	41619	+	0.0363085	1	0.171539	0.171539	0.171539	1
ENSG00000266208	AC080112.2	17	38516907	38520945	4039	+	0.0363224	1	0.171539	0.171539	0.171539	1
ENSG00000155592	ZKSCAN2	16	25247322	25269252	21931	-	0.0363259	1	0.171539	0.171539	0.171539	1
ENSG00000172053	QARS	3	49133365	49142553	9189	-	0.036329	1	0.171539	0.171539	0.171539	1
ENSG00000240370	RPL13P5	12	6982553	6993905	11353	+	0.0363575	1	0.171631	0.171631	0.171631	1
ENSG00000122203	KIAA1191	5	175773064	175788971	15908	-	0.0364499	1	0.172023	0.172023	0.172023	1
ENSG00000271324	AC112220.3	3	33835136	33835637	502	-	0.0365259	1	0.172338	0.172338	0.172338	1
ENSG00000188383	GPAT2P2	2	97746835	97748986	2152	+	0.036551	1	0.172383	0.172383	0.172383	1
ENSG00000180233	ZNRF2	7	30323923	30452118	128196	+	0.0365537	1	0.172383	0.172383	0.172383	1
ENSG00000101361	NOP56	20	2632791	2639039	6249	+	0.0365788	1	0.17245	0.17245	0.17245	1
ENSG00000152904	GGPS1	1	235490665	235507847	17183	+	0.0365865	1	0.17245	0.17245	0.17245	1
ENSG00000121552	CSTA	3	122044091	122060819	16729	+	0.0366111	1	0.172523	0.172523	0.172523	1
ENSG00000249948	GBA3	4	22694537	22821198	126662	+	0.0366521	1	0.172672	0.172672	0.172672	1
ENSG00000166770	ZNF667-AS1	19	56988619	57012035	23417	+	0.0366721	1	0.172723	0.172723	0.172723	1
ENSG00000249319	AC068533.4	7	65552756	65617228	64473	+	0.0366923	1	0.172775	0.172775	0.172775	1
ENSG00000123154	WDR83	19	12777614	12786646	9033	+	0.0367236	1	0.172878	0.172878	0.172878	1
ENSG00000100362	PVALB	22	37196728	37215523	18796	-	0.0367398	1	0.172911	0.172911	0.172911	1
ENSG00000173267	SNCG	10	88718375	88723017	4643	+	0.0367602	1	0.172964	0.172964	0.172964	1
ENSG00000164294	GPX8	5	54455946	54462899	6954	+	0.0367705	1	0.172969	0.172969	0.172969	1
ENSG00000121318	TAS2R10	12	10977916	10978957	1042	-	0.0367859	1	0.172997	0.172997	0.172997	1
ENSG00000153707	PTPRD	9	8314246	10612723	2298478	-	0.0368613	1	0.173294	0.173294	0.173294	1
ENSG00000225720	AL031846.1	22	39487591	39488860	1270	+	0.0368746	1	0.173294	0.173294	0.173294	1
ENSG00000238156	AL445465.2	6	76164660	76168616	3957	+	0.0368769	1	0.173294	0.173294	0.173294	1
ENSG00000163319	MRPS18C	4	84377085	84390888	13804	+	0.0369235	1	0.17347	0.17347	0.17347	1
ENSG00000111674	ENO2	12	7022909	7032861	9953	+	0.0369438	1	0.173521	0.173521	0.173521	1
ENSG00000250616	AC012645.1	16	30107751	30115437	7687	+	0.036995	1	0.173685	0.173685	0.173685	1
ENSG00000100522	GNPNAT1	14	53241912	53258386	16475	-	0.0369971	1	0.173685	0.173685	0.173685	1
ENSG00000137656	BUD13	11	116618886	116643704	24819	-	0.0370306	1	0.173798	0.173798	0.173798	1
ENSG00000165181	C9orf84	9	114448453	114557288	108836	-	0.0371497	1	0.174314	0.174314	0.174314	1
ENSG00000272087	AC080013.4	3	158410909	158411557	649	-	0.037187	1	0.174445	0.174445	0.174445	1
ENSG00000211966	IGHV5-51	14	107034729	107035221	493	-	0.0372021	1	0.174472	0.174472	0.174472	1
ENSG00000156414	TDRD9	14	104394799	104519004	124206	+	0.0372326	1	0.174571	0.174571	0.174571	1
ENSG00000077782	FGFR1	8	38268656	38326352	57697	-	0.0372711	1	0.174695	0.174695	0.174695	1
ENSG00000010030	ETV7	6	36322419	36356164	33746	-	0.0372898	1	0.174695	0.174695	0.174695	1
ENSG00000172543	CTSW	11	65647280	65651212	3933	+	0.0372911	1	0.174695	0.174695	0.174695	1
ENSG00000127362	TAS2R3	7	141463897	141464997	1101	+	0.0372963	1	0.174695	0.174695	0.174695	1
ENSG00000230454	U73166.1	3	50297735	50300790	3056	+	0.0373719	1	0.174979	0.174979	0.174979	1
ENSG00000230310	AC010422.1	19	12663411	12664458	1048	+	0.0373758	1	0.174979	0.174979	0.174979	1
ENSG00000102678	FGF9	13	22245522	22278637	33116	+	0.0374073	1	0.175083	0.175083	0.175083	1
ENSG00000143921	ABCG8	2	44066103	44105605	39503	+	0.0374265	1	0.175119	0.175119	0.175119	1
ENSG00000179008	C14orf39	14	60863187	60982261	119075	-	0.0374337	1	0.175119	0.175119	0.175119	1
ENSG00000166900	STX3	11	59480929	59573354	92426	+	0.0374633	1	0.175213	0.175213	0.175213	1
ENSG00000105509	HAS1	19	52216365	52227247	10883	-	0.0374734	1	0.175216	0.175216	0.175216	1
ENSG00000257497	AC121761.1	12	75877904	75883600	5697	-	0.0374848	1	0.175219	0.175219	0.175219	1
ENSG00000227855	DPY19L2P3	7	29689843	29782210	92368	+	0.0374928	1	0.175219	0.175219	0.175219	1
ENSG00000234841	AC017007.2	4	113747463	113748763	1301	+	0.0375164	1	0.175279	0.175279	0.175279	1
ENSG00000234502	FYTTD1P1	9	104137626	104138885	1260	-	0.0375242	1	0.175279	0.175279	0.175279	1
ENSG00000154642	C21orf91	21	19161284	19191703	30420	-	0.0375468	1	0.17534	0.17534	0.17534	1
ENSG00000179978	AC140134.1	5	69390202	69424261	34060	-	0.0375619	1	0.17535	0.17535	0.17535	1
ENSG00000157036	EXOG	3	38537618	38583652	46035	+	0.0375676	1	0.17535	0.17535	0.17535	1
ENSG00000182557	SPNS3	17	4336983	4391503	54521	+	0.037618	1	0.175541	0.175541	0.175541	1
ENSG00000163827	LRRC2	3	46556913	46621589	64677	-	0.0376547	1	0.175669	0.175669	0.175669	1
ENSG00000228976	SUMO2P8	6	108939203	108939488	286	-	0.0376795	1	0.17574	0.17574	0.17574	1
ENSG00000178567	EPM2AIP1	3	37027357	37034795	7439	-	0.0377	1	0.175792	0.175792	0.175792	1
ENSG00000197757	HOXC6	12	54384408	54424607	40200	+	0.0377143	1	0.175815	0.175815	0.175815	1
ENSG00000186272	ZNF17	19	57922531	57933307	10777	+	0.0377613	1	0.17599	0.17599	0.17599	1
ENSG00000269600	AC016629.3	19	59105263	59110722	5460	-	0.037807	1	0.176159	0.176159	0.176159	1
ENSG00000211683	AP000346.1	22	23972805	23981128	8324	-	0.0378166	1	0.17616	0.17616	0.17616	1
ENSG00000164118	CEP44	4	175204828	175254531	49704	+	0.0378369	1	0.176211	0.176211	0.176211	1
ENSG00000187498	COL4A1	13	110801318	110959496	158179	-	0.037864	1	0.176293	0.176293	0.176293	1
ENSG00000173124	ACSM6	10	96953957	96988685	34729	+	0.0378963	1	0.17636	0.17636	0.17636	1
ENSG00000026559	KCNG1	20	49620193	49639666	19474	-	0.0378972	1	0.17636	0.17636	0.17636	1
ENSG00000143552	NUP210L	1	153965161	154127592	162432	-	0.0379213	1	0.176428	0.176428	0.176428	1
ENSG00000219665	AC008770.1	19	12098432	12157090	58659	+	0.0379879	1	0.176659	0.176659	0.176659	1
ENSG00000271833	AL445222.1	9	130129049	130129676	628	+	0.0379898	1	0.176659	0.176659	0.176659	1
ENSG00000005812	FBXL3	13	77566740	77601330	34591	-	0.0380392	1	0.17683	0.17683	0.17683	1
ENSG00000084444	FAM234B	12	13197218	13295455	98238	+	0.0380455	1	0.17683	0.17683	0.17683	1
ENSG00000024422	EHD2	19	48216600	48246391	29792	+	0.0380766	1	0.17693	0.17693	0.17693	1
ENSG00000263846	CIAPIN1P	18	24179372	24180302	931	+	0.038153	1	0.177182	0.177182	0.177182	1
ENSG00000057019	DCBLD2	3	98514785	98620533	105749	-	0.0381568	1	0.177182	0.177182	0.177182	1
ENSG00000197798	FAM118B	11	126081309	126132881	51573	+	0.0381593	1	0.177182	0.177182	0.177182	1
ENSG00000256612	CYP2B7P	19	41430124	41456565	26442	+	0.038185	1	0.177258	0.177258	0.177258	1
ENSG00000267508	ZNF285	19	44886459	44905774	19316	-	0.0382179	1	0.177367	0.177367	0.177367	1
ENSG00000163141	BNIPL	1	151009046	151020076	11031	+	0.0382473	1	0.177459	0.177459	0.177459	1
ENSG00000198837	DENND4B	1	153901977	153919172	17196	-	0.0382678	1	0.177499	0.177499	0.177499	1
ENSG00000172171	TEFM	17	29224354	29233838	9485	-	0.0382908	1	0.177499	0.177499	0.177499	1
ENSG00000225614	ZNF469	16	88493879	88507165	13287	+	0.0382989	1	0.177499	0.177499	0.177499	1
ENSG00000108179	PPIF	10	81107225	81115093	7869	+	0.038301	1	0.177499	0.177499	0.177499	1
ENSG00000250424	AC004691.2	7	30893010	30963427	70418	+	0.0383035	1	0.177499	0.177499	0.177499	1
ENSG00000168496	FEN1	11	61560109	61564716	4608	+	0.0383151	1	0.177509	0.177509	0.177509	1
ENSG00000085999	RAD54L	1	46713360	46744145	30786	+	0.0383725	1	0.177703	0.177703	0.177703	1
ENSG00000271721	RP11-337C18.9	1	146647181	146649319	2139	+	0.0383864	1	0.177703	0.177703	0.177703	1
ENSG00000034971	MYOC	1	171604557	171621823	17267	-	0.0383931	1	0.177703	0.177703	0.177703	1
ENSG00000072071	ADGRL1	19	14260750	14316999	56250	-	0.0384005	1	0.177703	0.177703	0.177703	1
ENSG00000273373	AL355488.2	1	110912776	110915625	2850	+	0.0384051	1	0.177703	0.177703	0.177703	1
ENSG00000173406	DAB1	1	57460451	59012406	1551956	-	0.0384141	1	0.177703	0.177703	0.177703	1
ENSG00000132326	PER2	2	239152679	239198743	46065	-	0.0384957	1	0.178037	0.178037	0.178037	1
ENSG00000103549	RNF40	16	30773066	30787628	14563	+	0.03854	1	0.178197	0.178197	0.178197	1
ENSG00000226757	PP12613	4	122685740	122687962	2223	+	0.0385732	1	0.178307	0.178307	0.178307	1
ENSG00000160539	PLPP7	9	134165081	134184649	19569	+	0.038613	1	0.178374	0.178374	0.178374	1
ENSG00000135898	GPR55	2	231772033	231825781	53749	-	0.0386231	1	0.178374	0.178374	0.178374	1
ENSG00000055147	FAM114A2	5	153369688	153418496	48809	-	0.0386257	1	0.178374	0.178374	0.178374	1
ENSG00000258559	AC005519.2	14	74755830	74761128	5299	-	0.0386258	1	0.178374	0.178374	0.178374	1
ENSG00000171747	LGALS4	19	39292311	39304004	11694	-	0.0386704	1	0.178535	0.178535	0.178535	1
ENSG00000169902	TPST1	7	65670186	65885530	215345	+	0.0387021	1	0.178638	0.178638	0.178638	1
ENSG00000185477	GPRIN3	4	90157537	90229161	71625	-	0.0387121	1	0.17864	0.17864	0.17864	1
ENSG00000224470	ATXN1L	16	71879894	71919171	39278	+	0.0387329	1	0.178691	0.178691	0.178691	1
ENSG00000214252	AZGP1P2	7	100930763	100933052	2290	-	0.0387984	1	0.178949	0.178949	0.178949	1
ENSG00000153558	FBXL2	3	33318517	33445154	126638	+	0.0388346	1	0.179072	0.179072	0.179072	1
ENSG00000137942	FNBP1L	1	93913688	94020218	106531	+	0.0388459	1	0.17908	0.17908	0.17908	1
ENSG00000158457	TSPAN33	7	128784712	128808671	23960	+	0.0388774	1	0.179181	0.179181	0.179181	1
ENSG00000256682	AC006518.2	12	11047542	11048481	940	-	0.0389163	1	0.179316	0.179316	0.179316	1
ENSG00000132003	ZSWIM4	19	13906274	13943044	36771	+	0.038983	1	0.179542	0.179542	0.179542	1
ENSG00000136014	USP44	12	95910336	95945266	34931	-	0.0389844	1	0.179542	0.179542	0.179542	1
ENSG00000245275	SAP30L-AS1	5	153708997	153825410	116414	-	0.0389987	1	0.179544	0.179544	0.179544	1
ENSG00000149480	MTA2	11	62360686	62369312	8627	-	0.0390121	1	0.179544	0.179544	0.179544	1
ENSG00000154874	CCDC144B	17	18441117	18528930	87814	-	0.0390138	1	0.179544	0.179544	0.179544	1
ENSG00000104205	SGK3	8	67624653	67774257	149605	+	0.0390726	1	0.17977	0.17977	0.17977	1
ENSG00000165474	GJB2	13	20761609	20767037	5429	-	0.0391003	1	0.179854	0.179854	0.179854	1
ENSG00000235560	AC002310.1	16	30546073	30548465	2393	+	0.039232	1	0.180415	0.180415	0.180415	1
ENSG00000122674	CCZ1	7	5938356	5965605	27250	+	0.0392777	1	0.180563	0.180563	0.180563	1
ENSG00000246379	AC007495.1	16	56126899	56225006	98108	-	0.0392836	1	0.180563	0.180563	0.180563	1
ENSG00000166507	NDST2	10	75561669	75571589	9921	-	0.0393113	1	0.180614	0.180614	0.180614	1
ENSG00000174227	PIGG	4	492989	533985	40997	+	0.0393188	1	0.180614	0.180614	0.180614	1
ENSG00000163249	CCNYL1	2	208576264	208626563	50300	+	0.0393236	1	0.180614	0.180614	0.180614	1
ENSG00000137103	TMEM8B	9	35814448	35854844	40397	+	0.0393911	1	0.18088	0.18088	0.18088	1
ENSG00000110171	TRIM3	11	6469843	6495689	25847	-	0.0394304	1	0.180958	0.180958	0.180958	1
ENSG00000101605	MYOM1	18	3066805	3220106	153302	-	0.039434	1	0.180958	0.180958	0.180958	1
ENSG00000212123	PRR22	19	5782971	5784776	1806	-	0.0394373	1	0.180958	0.180958	0.180958	1
ENSG00000121350	PYROXD1	12	21590549	21623300	32752	+	0.0394678	1	0.181021	0.181021	0.181021	1
ENSG00000007341	ST7L	1	113066140	113163447	97308	-	0.0394704	1	0.181021	0.181021	0.181021	1
ENSG00000233087	WTH3DI	2	132118066	132121731	3666	-	0.0394806	1	0.181024	0.181024	0.181024	1
ENSG00000231607	DLEU2	13	50601269	50699856	98588	-	0.0395597	1	0.181342	0.181342	0.181342	1
ENSG00000132823	OSER1	20	42825136	42839431	14296	-	0.0395905	1	0.181393	0.181393	0.181393	1
ENSG00000162407	PLPP3	1	56960419	57110974	150556	-	0.0395935	1	0.181393	0.181393	0.181393	1
ENSG00000119878	CRIPT	2	46843555	46852881	9327	+	0.0396	1	0.181393	0.181393	0.181393	1
ENSG00000156858	PRR14	16	30662038	30667761	5724	+	0.0396132	1	0.181409	0.181409	0.181409	1
ENSG00000177125	ZBTB34	9	129622944	129648157	25214	+	0.0396418	1	0.181496	0.181496	0.181496	1
ENSG00000126883	NUP214	9	134000948	134110057	109110	+	0.0397066	1	0.181748	0.181748	0.181748	1
ENSG00000122870	BICC1	10	60272900	60591195	318296	+	0.0397413	1	0.181862	0.181862	0.181862	1
ENSG00000161956	SENP3	17	7465192	7475287	10096	+	0.039759	1	0.181898	0.181898	0.181898	1
ENSG00000180855	ZNF443	19	12540521	12551926	11406	-	0.0397748	1	0.181913	0.181913	0.181913	1
ENSG00000163159	VPS72	1	151142463	151167797	25335	-	0.0397817	1	0.181913	0.181913	0.181913	1
ENSG00000103196	CRISPLD2	16	84853590	84954374	100785	+	0.0398581	1	0.182201	0.182201	0.182201	1
ENSG00000183763	TRAIP	3	49866034	49894007	27974	-	0.0398641	1	0.182201	0.182201	0.182201	1
ENSG00000140694	PARN	16	14529558	14726585	197028	-	0.0398752	1	0.182207	0.182207	0.182207	1
ENSG00000137726	FXYD6	11	117707693	117748201	40509	-	0.039898	1	0.182267	0.182267	0.182267	1
ENSG00000106560	GIMAP2	7	150382785	150390729	7945	+	0.039912	1	0.182286	0.182286	0.182286	1
ENSG00000228748	AL450306.1	10	79542624	79552934	10311	+	0.0399386	1	0.182343	0.182343	0.182343	1
ENSG00000073712	FERMT2	14	53323986	53419153	95168	-	0.0399439	1	0.182343	0.182343	0.182343	1
ENSG00000178053	MLF1	3	158288952	158325041	36090	+	0.0399693	1	0.182414	0.182414	0.182414	1
ENSG00000168806	LCMT2	15	43619974	43622803	2830	-	0.0399834	1	0.182434	0.182434	0.182434	1
ENSG00000159479	MED8	1	43849588	43855479	5892	-	0.0399982	1	0.182457	0.182457	0.182457	1
ENSG00000214046	SMIM7	19	16741562	16771253	29692	-	0.0400342	1	0.182577	0.182577	0.182577	1
ENSG00000136104	RNASEH2B	13	51483814	51544592	60779	+	0.0400627	1	0.182662	0.182662	0.182662	1
ENSG00000197410	DCHS2	4	155153399	155412930	259532	-	0.0400856	1	0.182676	0.182676	0.182676	1
ENSG00000249484	LINC01470	5	151998525	152603103	604579	-	0.0400865	1	0.182676	0.182676	0.182676	1
ENSG00000128928	IVD	15	40697686	40728146	30461	+	0.0400951	1	0.182676	0.182676	0.182676	1
ENSG00000239857	GET4	7	916189	936073	19885	+	0.0401295	1	0.182788	0.182788	0.182788	1
ENSG00000101057	MYBL2	20	42295754	42345136	49383	+	0.0401653	1	0.182907	0.182907	0.182907	1
ENSG00000142655	PEX14	1	10532345	10690815	158471	+	0.0402388	1	0.183134	0.183134	0.183134	1
ENSG00000174332	GLIS1	1	53971910	54199877	227968	-	0.04024	1	0.183134	0.183134	0.183134	1
ENSG00000108828	VAT1	17	41166622	41177140	10519	-	0.0402446	1	0.183134	0.183134	0.183134	1
ENSG00000231049	OR52B5P	11	5582197	5583147	951	+	0.0402928	1	0.183309	0.183309	0.183309	1
ENSG00000185674	LYG2	2	99858709	99871745	13037	-	0.0403027	1	0.183309	0.183309	0.183309	1
ENSG00000163820	FYCO1	3	45959396	46037316	77921	-	0.0403374	1	0.183376	0.183376	0.183376	1
ENSG00000236352	AC005220.1	20	52556699	52559047	2349	+	0.0403412	1	0.183376	0.183376	0.183376	1
ENSG00000144659	SLC25A38	3	39424839	39438842	14004	+	0.0403468	1	0.183376	0.183376	0.183376	1
ENSG00000262160	AC020978.6	16	68259872	68263048	3177	-	0.0403568	1	0.183377	0.183377	0.183377	1
ENSG00000136881	BAAT	9	104122699	104145801	23103	-	0.0404206	1	0.183622	0.183622	0.183622	1
ENSG00000145050	MANF	3	51422478	51426828	4351	+	0.0404418	1	0.183633	0.183633	0.183633	1
ENSG00000153786	ZDHHC7	16	85007787	85045141	37355	-	0.0404427	1	0.183633	0.183633	0.183633	1
ENSG00000157326	DHRS4	14	24422795	24438488	15694	+	0.0404609	1	0.183671	0.183671	0.183671	1
ENSG00000106853	PTGR1	9	114312002	114362135	50134	-	0.0404921	1	0.183766	0.183766	0.183766	1
ENSG00000136436	CALCOCO2	17	46908350	46943884	35535	+	0.0405015	1	0.183766	0.183766	0.183766	1
ENSG00000115053	NCL	2	232318242	232348352	30111	-	0.0405664	1	0.184016	0.184016	0.184016	1
ENSG00000119048	UBE2B	5	133706870	133727683	20814	+	0.0406042	1	0.184126	0.184126	0.184126	1
ENSG00000206053	JPT2	16	1728257	1752281	24025	+	0.0406153	1	0.184126	0.184126	0.184126	1
ENSG00000063854	HAGH	16	1845621	1877195	31575	-	0.0406203	1	0.184126	0.184126	0.184126	1
ENSG00000110075	PPP6R3	11	68228186	68382802	154617	+	0.0406696	1	0.184303	0.184303	0.184303	1
ENSG00000171723	GPHN	14	66974125	67648520	674396	+	0.0406789	1	0.184303	0.184303	0.184303	1
ENSG00000196542	SPTSSB	3	161062580	161090668	28089	-	0.0407047	1	0.184375	0.184375	0.184375	1
ENSG00000124380	SNRNP27	2	70120692	70132707	12016	+	0.0407514	1	0.184541	0.184541	0.184541	1
ENSG00000011590	ZBTB32	19	36195429	36207940	12512	+	0.0408264	1	0.184836	0.184836	0.184836	1
ENSG00000132958	TPTE2	13	19997017	20110903	113887	-	0.0408565	1	0.184928	0.184928	0.184928	1
ENSG00000109625	CPZ	4	8594387	8621488	27102	+	0.0408706	1	0.184931	0.184931	0.184931	1
ENSG00000071991	CDH19	18	64168320	64271375	103056	-	0.040877	1	0.184931	0.184931	0.184931	1
ENSG00000149792	MRPL49	11	64889655	64894843	5189	+	0.0408978	1	0.184956	0.184956	0.184956	1
ENSG00000113269	RNF130	5	179338651	179499118	160468	-	0.040919	1	0.184956	0.184956	0.184956	1
ENSG00000176046	NUPR1	16	28548606	28550495	1890	-	0.0409231	1	0.184956	0.184956	0.184956	1
ENSG00000168286	THAP11	16	67876213	67878097	1885	+	0.0409353	1	0.184956	0.184956	0.184956	1
ENSG00000234473	ZNF101P2	1	192962579	192963807	1229	-	0.0409411	1	0.184956	0.184956	0.184956	1
ENSG00000257640	AC096558.2	2	144053155	144329674	276520	-	0.0409419	1	0.184956	0.184956	0.184956	1
ENSG00000223774	AL513217.1	1	201862970	201869106	6137	+	0.0409583	1	0.184985	0.184985	0.184985	1
ENSG00000267934	AC010300.1	19	23506770	23511903	5134	+	0.040986	1	0.185066	0.185066	0.185066	1
ENSG00000163288	GABRB1	4	46995740	47428461	432722	+	0.0410057	1	0.18511	0.18511	0.18511	1
ENSG00000250251	PKD1P6	16	15219099	15248421	29323	-	0.0410596	1	0.185309	0.185309	0.185309	1
ENSG00000110697	PITPNM1	11	67259239	67273734	14496	-	0.0411191	1	0.185532	0.185532	0.185532	1
ENSG00000100385	IL2RB	22	37521878	37571094	49217	-	0.0411443	1	0.185601	0.185601	0.185601	1
ENSG00000185608	MRPL40	22	19419425	19423598	4174	+	0.0411649	1	0.185648	0.185648	0.185648	1
ENSG00000111424	VDR	12	48235320	48336831	101512	-	0.0411745	1	0.185648	0.185648	0.185648	1
ENSG00000160172	FAM86C2P	11	67559119	67572807	13689	-	0.0411998	1	0.185717	0.185717	0.185717	1
ENSG00000162692	VCAM1	1	101185298	101204601	19304	+	0.0412485	1	0.185892	0.185892	0.185892	1
ENSG00000118260	CREB1	2	208394461	208468155	73695	+	0.0412835	1	0.185968	0.185968	0.185968	1
ENSG00000175220	ARHGAP1	11	46698630	46722165	23536	-	0.041293	1	0.185968	0.185968	0.185968	1
ENSG00000184068	AL021453.1	22	42227219	42230669	3451	-	0.0413014	1	0.185968	0.185968	0.185968	1
ENSG00000265496	AC100778.4	18	47013709	47018248	4540	+	0.0413115	1	0.185968	0.185968	0.185968	1
ENSG00000243147	MRPL33	2	27994584	28210954	216371	+	0.0413152	1	0.185968	0.185968	0.185968	1
ENSG00000196628	TCF4	18	52889562	53332018	442457	-	0.0414164	1	0.186374	0.186374	0.186374	1
ENSG00000144161	ZC3H8	2	112969102	113012713	43612	-	0.0414254	1	0.186374	0.186374	0.186374	1
ENSG00000177181	RIMKLA	1	42846466	42888249	41784	+	0.0415156	1	0.186689	0.186689	0.186689	1
ENSG00000127540	UQCR11	19	1597171	1605480	8310	-	0.0415226	1	0.186689	0.186689	0.186689	1
ENSG00000126391	FRMD8	11	65154070	65180996	26927	+	0.0415254	1	0.186689	0.186689	0.186689	1
ENSG00000140718	FTO	16	53737875	54155853	417979	+	0.0416896	1	0.187361	0.187361	0.187361	1
ENSG00000240875	LINC00886	3	156465135	156534851	69717	-	0.0416948	1	0.187361	0.187361	0.187361	1
ENSG00000043093	DCUN1D1	3	182655862	182703741	47880	-	0.0417578	1	0.187599	0.187599	0.187599	1
ENSG00000075151	EIF4G3	1	21132963	21503377	370415	-	0.0417852	1	0.187659	0.187659	0.187659	1
ENSG00000005884	ITGA3	17	48133332	48167845	34514	+	0.0417912	1	0.187659	0.187659	0.187659	1
ENSG00000272368	AC074032.1	12	50505980	50559203	53224	+	0.0418415	1	0.187832	0.187832	0.187832	1
ENSG00000160339	FCN2	9	137772654	137779924	7271	+	0.0418499	1	0.187832	0.187832	0.187832	1
ENSG00000135956	TMEM127	2	96914254	96931732	17479	-	0.041885	1	0.187944	0.187944	0.187944	1
ENSG00000172717	FAM71D	14	67656110	67695267	39158	+	0.0419871	1	0.188357	0.188357	0.188357	1
ENSG00000134146	DPH6	15	35509546	35838394	328849	-	0.0420055	1	0.188395	0.188395	0.188395	1
ENSG00000113448	PDE4D	5	58264865	59817947	1553083	-	0.0420941	1	0.188747	0.188747	0.188747	1
ENSG00000160007	ARHGAP35	19	47421933	47508334	86402	+	0.0421229	1	0.188831	0.188831	0.188831	1
ENSG00000136868	SLC31A1	9	115983808	116028674	44867	+	0.0421863	1	0.189069	0.189069	0.189069	1
ENSG00000126882	FAM78A	9	134133463	134151934	18472	-	0.0422089	1	0.189087	0.189087	0.189087	1
ENSG00000132024	CC2D1A	19	14017014	14041692	24679	+	0.0422104	1	0.189087	0.189087	0.189087	1
ENSG00000254890	AP003049.1	11	109357694	109358150	457	-	0.0422488	1	0.189214	0.189214	0.189214	1
ENSG00000164609	SLU7	5	159828648	159848718	20071	-	0.0422735	1	0.189275	0.189275	0.189275	1
ENSG00000169432	SCN9A	2	167051695	167232503	180809	-	0.0422829	1	0.189275	0.189275	0.189275	1
ENSG00000114279	FGF12	3	191857184	192485553	628370	-	0.0423175	1	0.189324	0.189324	0.189324	1
ENSG00000100842	EFS	14	23825611	23834961	9351	-	0.0423229	1	0.189324	0.189324	0.189324	1
ENSG00000182108	DEXI	16	11022748	11036317	13570	-	0.0423279	1	0.189324	0.189324	0.189324	1
ENSG00000117362	APH1A	1	150237804	150241980	4177	-	0.0423568	1	0.189324	0.189324	0.189324	1
ENSG00000151239	TWF1	12	44187526	44200178	12653	-	0.042373	1	0.189324	0.189324	0.189324	1
ENSG00000145147	SLIT2	4	20254883	20622184	367302	+	0.0423767	1	0.189324	0.189324	0.189324	1
ENSG00000179403	VWA1	1	1370241	1378262	8022	+	0.0423856	1	0.189324	0.189324	0.189324	1
ENSG00000232852	CICP4	20	62921540	62924351	2812	-	0.0423941	1	0.189324	0.189324	0.189324	1
ENSG00000251143	AP002490.1	11	71725337	71731956	6620	+	0.042419	1	0.189324	0.189324	0.189324	1
ENSG00000215067	ALOX12-AS1	17	6779954	6915668	135715	-	0.0424202	1	0.189324	0.189324	0.189324	1
ENSG00000008324	SS18L2	3	42623332	42636606	13275	+	0.0424234	1	0.189324	0.189324	0.189324	1
ENSG00000141527	CARD14	17	78143791	78183130	39340	+	0.0424292	1	0.189324	0.189324	0.189324	1
ENSG00000100359	SGSM3	22	40766595	40806293	39699	+	0.0424376	1	0.189324	0.189324	0.189324	1
ENSG00000203747	FCGR3A	1	161511549	161600917	89369	-	0.0424444	1	0.189324	0.189324	0.189324	1
ENSG00000181634	TNFSF15	9	117546915	117568406	21492	-	0.0424458	1	0.189324	0.189324	0.189324	1
ENSG00000167136	ENDOG	9	131580753	131584956	4204	+	0.0424615	1	0.189349	0.189349	0.189349	1
ENSG00000102445	RUBCNL	13	46916139	47012325	96187	-	0.0424872	1	0.189419	0.189419	0.189419	1
ENSG00000159140	SON	21	34914924	34949812	34889	+	0.0425066	1	0.18946	0.18946	0.18946	1
ENSG00000164385	LINC01600	6	2622147	2634837	12691	-	0.0425404	1	0.189565	0.189565	0.189565	1
ENSG00000149557	FEZ1	11	125315646	125366213	50568	-	0.0425549	1	0.189585	0.189585	0.189585	1
ENSG00000139537	CCDC65	12	49297893	49325623	27731	+	0.0426307	1	0.189862	0.189862	0.189862	1
ENSG00000166197	NOLC1	10	103911933	103923627	11695	+	0.0426375	1	0.189862	0.189862	0.189862	1
ENSG00000077152	UBE2T	1	202300785	202311108	10324	-	0.0426971	1	0.190023	0.190023	0.190023	1
ENSG00000151883	PARP8	5	49961733	50142356	180624	+	0.0427017	1	0.190023	0.190023	0.190023	1
ENSG00000088854	C20orf194	20	3229951	3388272	158322	-	0.0427042	1	0.190023	0.190023	0.190023	1
ENSG00000127366	TAS2R5	7	141490017	141491166	1150	+	0.0427378	1	0.190096	0.190096	0.190096	1
ENSG00000223959	AFG3L1P	16	90038994	90068569	29576	+	0.0427409	1	0.190096	0.190096	0.190096	1
ENSG00000157637	SLC38A10	17	79218800	79269347	50548	-	0.0427745	1	0.190168	0.190168	0.190168	1
ENSG00000140612	SEC11A	15	85212775	85259947	47173	-	0.0427774	1	0.190168	0.190168	0.190168	1
ENSG00000130772	MED18	1	28655513	28662476	6964	+	0.0428133	1	0.19024	0.19024	0.19024	1
ENSG00000172578	KLHL6	3	183205319	183273477	68159	-	0.0428139	1	0.19024	0.19024	0.19024	1
ENSG00000100099	HPS4	22	26839389	26879803	40415	-	0.0429041	1	0.190595	0.190595	0.190595	1
ENSG00000204790	CBWD6	9	69204538	69269662	65125	-	0.0429457	1	0.19069	0.19069	0.19069	1
ENSG00000149289	ZC3H12C	11	109964087	110042566	78480	+	0.0429461	1	0.19069	0.19069	0.19069	1
ENSG00000249743	AC116345.1	5	72509774	72590761	80988	+	0.0429609	1	0.19069	0.19069	0.19069	1
ENSG00000140365	COMMD4	15	75628232	75634268	6037	+	0.0429661	1	0.19069	0.19069	0.19069	1
ENSG00000037749	MFAP3	5	153418466	153600038	181573	+	0.0429896	1	0.190749	0.190749	0.190749	1
ENSG00000230373	GOLGA6L5P	15	85051116	85060045	8930	-	0.0430163	1	0.190805	0.190805	0.190805	1
ENSG00000100084	HIRA	22	19318221	19435224	117004	-	0.0430228	1	0.190805	0.190805	0.190805	1
ENSG00000064205	WISP2	20	43343485	43357150	13666	+	0.0430622	1	0.190902	0.190902	0.190902	1
ENSG00000115317	HTRA2	2	74756504	74760472	3969	+	0.0430651	1	0.190902	0.190902	0.190902	1
ENSG00000163909	HEYL	1	40089825	40105617	15793	-	0.0430794	1	0.190919	0.190919	0.190919	1
ENSG00000231028	LINC00271	6	135818489	136037193	218705	+	0.0430894	1	0.190919	0.190919	0.190919	1
ENSG00000161847	RAVER1	19	10426888	10444316	17429	-	0.0431522	1	0.191115	0.191115	0.191115	1
ENSG00000160113	NR2F6	19	17342692	17356749	14058	-	0.0431539	1	0.191115	0.191115	0.191115	1
ENSG00000266173	STRADA	17	61780192	61819330	39139	-	0.04321	1	0.191318	0.191318	0.191318	1
ENSG00000005175	RPAP3	12	48057070	48099844	42775	-	0.0432211	1	0.191321	0.191321	0.191321	1
ENSG00000183864	TOB2	22	41829496	41843027	13532	-	0.0432481	1	0.191396	0.191396	0.191396	1
ENSG00000134444	KIAA1468	18	59854491	59974355	119865	+	0.043288	1	0.191527	0.191527	0.191527	1
ENSG00000219992	AL391422.1	6	3754333	3755074	742	+	0.0433059	1	0.191561	0.191561	0.191561	1
ENSG00000237361	TUSC8	13	44974386	44980120	5735	-	0.0433548	1	0.191683	0.191683	0.191683	1
ENSG00000214022	REPIN1	7	150065278	150071133	5856	+	0.0433563	1	0.191683	0.191683	0.191683	1
ENSG00000248008	NRAV	12	120928131	120933743	5613	-	0.0433644	1	0.191683	0.191683	0.191683	1
ENSG00000231769	AL035701.1	6	46064830	46097443	32614	-	0.0434017	1	0.191803	0.191803	0.191803	1
ENSG00000250742	LINC02381	12	54519882	54526627	6746	+	0.0434737	1	0.192076	0.192076	0.192076	1
ENSG00000198108	CHSY3	5	129240165	129522327	282163	+	0.0436053	1	0.192611	0.192611	0.192611	1
ENSG00000233762	AC007969.1	2	172373749	172374232	484	-	0.0436548	1	0.192767	0.192767	0.192767	1
ENSG00000099899	TRMT2A	22	20099389	20104915	5527	-	0.043661	1	0.192767	0.192767	0.192767	1
ENSG00000224425	AC073869.2	2	132109787	132110812	1026	-	0.0436971	1	0.192859	0.192859	0.192859	1
ENSG00000142453	CARM1	19	10982189	11033453	51265	+	0.0437027	1	0.192859	0.192859	0.192859	1
ENSG00000101126	ADNP	20	49505585	49547958	42374	-	0.043782	1	0.19315	0.19315	0.19315	1
ENSG00000133193	FAM104A	17	71203492	71232892	29401	-	0.0437893	1	0.19315	0.19315	0.19315	1
ENSG00000144048	DUSP11	2	73989311	74007284	17974	-	0.0438221	1	0.193249	0.193249	0.193249	1
ENSG00000132692	BCAN	1	156611182	156629324	18143	+	0.0438768	1	0.193445	0.193445	0.193445	1
ENSG00000132702	HAPLN2	1	156589086	156595517	6432	+	0.0439456	1	0.193703	0.193703	0.193703	1
ENSG00000178904	DPY19L3	19	32896449	32976801	80353	+	0.0439573	1	0.193708	0.193708	0.193708	1
ENSG00000140416	TPM1	15	63334831	63364114	29284	+	0.0440009	1	0.193855	0.193855	0.193855	1
ENSG00000125898	FAM110A	20	814358	838106	23749	+	0.0440241	1	0.193911	0.193911	0.193911	1
ENSG00000250892	AC108475.1	4	195198	198798	3601	-	0.0440791	1	0.194108	0.194108	0.194108	1
ENSG00000109189	USP46	4	53457138	53525502	68365	-	0.0441451	1	0.194291	0.194291	0.194291	1
ENSG00000171931	FBXW10	17	18647326	18682662	35337	+	0.0441501	1	0.194291	0.194291	0.194291	1
ENSG00000166780	C16orf45	16	15528152	15718885	190734	+	0.0441519	1	0.194291	0.194291	0.194291	1
ENSG00000112297	CRYBG1	6	106959730	107018326	58597	+	0.0441987	1	0.194451	0.194451	0.194451	1
ENSG00000073169	SELENOO	22	50639408	50656045	16638	+	0.044303	1	0.194864	0.194864	0.194864	1
ENSG00000075618	FSCN1	7	5632439	5646286	13848	+	0.0444494	1	0.195439	0.195439	0.195439	1
ENSG00000204882	GPR20	8	142366600	142377367	10768	-	0.0444547	1	0.195439	0.195439	0.195439	1
ENSG00000196177	ACADSB	10	124768495	124817827	49333	+	0.0444974	1	0.195581	0.195581	0.195581	1
ENSG00000205534	SMG1P2	16	29538889	29606395	67507	-	0.0445234	1	0.195607	0.195607	0.195607	1
ENSG00000153048	CARHSP1	16	8946799	8962866	16068	-	0.0445266	1	0.195607	0.195607	0.195607	1
ENSG00000141854	MISP3	19	14183348	14185874	2527	+	0.0445403	1	0.195607	0.195607	0.195607	1
ENSG00000214736	TOMM6	6	41755400	41757636	2237	+	0.0445451	1	0.195607	0.195607	0.195607	1
ENSG00000161791	FMNL3	12	50031724	50101948	70225	-	0.0446038	1	0.195819	0.195819	0.195819	1
ENSG00000232815	DUX4L50	9	68413482	68414196	715	-	0.0446398	1	0.195931	0.195931	0.195931	1
ENSG00000197472	ZNF695	1	247108849	247171395	62547	-	0.0446579	1	0.195964	0.195964	0.195964	1
ENSG00000172183	ISG20	15	89179384	89199714	20331	+	0.0447608	1	0.196369	0.196369	0.196369	1
ENSG00000214274	ANG	14	21152336	21167130	14795	+	0.044778	1	0.196397	0.196397	0.196397	1
ENSG00000159259	CHAF1B	21	37757676	37791313	33638	+	0.0447965	1	0.196397	0.196397	0.196397	1
ENSG00000180573	HIST1H2AC	6	26124373	26139344	14972	+	0.0447985	1	0.196397	0.196397	0.196397	1
ENSG00000224848	AL589843.1	9	99449338	99483403	34066	+	0.0448376	1	0.196522	0.196522	0.196522	1
ENSG00000198018	ENTPD7	10	101419263	101465997	46735	+	0.0449664	1	0.19704	0.19704	0.19704	1
ENSG00000253210	AC040970.1	8	142136143	142140060	3918	-	0.0449961	1	0.197086	0.197086	0.197086	1
ENSG00000131873	CHSY1	15	101715928	101792137	76210	-	0.0449979	1	0.197086	0.197086	0.197086	1
ENSG00000118507	AKAP7	6	131456806	131604675	147870	+	0.0450864	1	0.197427	0.197427	0.197427	1
ENSG00000185043	CIB1	15	90773207	90777279	4073	-	0.0451136	1	0.1975	0.1975	0.1975	1
ENSG00000183530	PRR14L	22	32072242	32146126	73885	-	0.0451323	1	0.197536	0.197536	0.197536	1
ENSG00000095059	DHPS	19	12786531	12792716	6186	-	0.0451517	1	0.197567	0.197567	0.197567	1
ENSG00000175054	ATR	3	142168077	142297668	129592	-	0.0451636	1	0.197567	0.197567	0.197567	1
ENSG00000157093	LYZL4	3	42438570	42452092	13523	-	0.0451711	1	0.197567	0.197567	0.197567	1
ENSG00000105447	GRWD1	19	48949030	48960279	11250	+	0.045231	1	0.197751	0.197751	0.197751	1
ENSG00000173486	FKBP2	11	64008475	64011604	3130	+	0.0452344	1	0.197751	0.197751	0.197751	1
ENSG00000144655	CSRNP1	3	39183346	39196053	12708	-	0.04529	1	0.1979	0.1979	0.1979	1
ENSG00000249035	CLMAT3	5	151056506	151104343	47838	+	0.0452972	1	0.1979	0.1979	0.1979	1
ENSG00000092607	TBX15	1	119425669	119532179	106511	-	0.0453002	1	0.1979	0.1979	0.1979	1
ENSG00000203908	KHDC3L	6	74072400	74073894	1495	+	0.0453255	1	0.197922	0.197922	0.197922	1
ENSG00000004864	SLC25A13	7	95749532	95951459	201928	-	0.0453266	1	0.197922	0.197922	0.197922	1
ENSG00000230124	ACBD6	1	180238788	180245359	6572	-	0.0453549	1	0.197958	0.197958	0.197958	1
ENSG00000134317	GRHL1	2	10085341	10142411	57071	+	0.045356	1	0.197958	0.197958	0.197958	1
ENSG00000235823	OLMALINC	10	102133372	102143125	9754	+	0.0454623	1	0.198376	0.198376	0.198376	1
ENSG00000196757	ZNF700	19	12035883	12061588	25706	+	0.0454874	1	0.198439	0.198439	0.198439	1
ENSG00000267179	AC008770.3	19	12035890	12090105	54216	+	0.0455331	1	0.198592	0.198592	0.198592	1
ENSG00000257467	PPFIA2-AS1	12	81664454	81706201	41748	+	0.0455646	1	0.198663	0.198663	0.198663	1
ENSG00000183785	TUBA8	22	18593097	18629321	36225	+	0.0455707	1	0.198663	0.198663	0.198663	1
ENSG00000084072	PPIE	1	40157854	40229586	71733	+	0.0457111	1	0.199215	0.199215	0.199215	1
ENSG00000185008	ROBO2	3	75955846	77699115	1743270	+	0.045722	1	0.199215	0.199215	0.199215	1
ENSG00000255813	AL162497.1	13	110407168	110407615	448	-	0.045734	1	0.199215	0.199215	0.199215	1
ENSG00000136108	CKAP2	13	53029564	53050763	21200	+	0.0457398	1	0.199215	0.199215	0.199215	1
ENSG00000152127	MGAT5	2	134877554	135212192	334639	+	0.0457868	1	0.199329	0.199329	0.199329	1
ENSG00000061794	MRPS35	12	27863706	27909228	45523	+	0.0457949	1	0.199329	0.199329	0.199329	1
ENSG00000162620	LRRIQ3	1	74491699	74663871	172173	-	0.0457981	1	0.199329	0.199329	0.199329	1
ENSG00000272277	AL031963.3	6	3068279	3069128	850	-	0.0458143	1	0.199353	0.199353	0.199353	1
ENSG00000073350	LLGL2	17	73521161	73571289	50129	+	0.0458634	1	0.199521	0.199521	0.199521	1
ENSG00000247626	MARS2	2	198570087	198573113	3027	+	0.0458861	1	0.199573	0.199573	0.199573	1
ENSG00000170604	IRF2BP1	19	46386866	46389376	2511	-	0.0459146	1	0.19965	0.19965	0.19965	1
ENSG00000168884	TNIP2	4	2743375	2758103	14729	-	0.0459535	1	0.199773	0.199773	0.199773	1
ENSG00000138172	CALHM2	10	105206543	105212660	6118	-	0.0460088	1	0.199967	0.199967	0.199967	1
ENSG00000179010	MRFAP1	4	6641818	6644472	2655	+	0.0460409	1	0.200017	0.200017	0.200017	1
ENSG00000150048	CLEC1A	12	10222153	10264226	42074	-	0.0460418	1	0.200017	0.200017	0.200017	1
ENSG00000116147	TNR	1	175284330	175712906	428577	-	0.0461145	1	0.200287	0.200287	0.200287	1
ENSG00000270210	AC104695.2	2	28648812	28649586	775	+	0.0461431	1	0.200364	0.200364	0.200364	1
ENSG00000213904	LIPE-AS1	19	42901280	43156507	255228	+	0.046218	1	0.200629	0.200629	0.200629	1
ENSG00000122884	P4HA1	10	74766975	74856732	89758	-	0.0462255	1	0.200629	0.200629	0.200629	1
ENSG00000131791	PRKAB2	1	146626685	146644129	17445	-	0.0462505	1	0.200691	0.200691	0.200691	1
ENSG00000174236	REP15	12	27849428	27850566	1139	+	0.046295	1	0.200837	0.200837	0.200837	1
ENSG00000257277	AC092652.2	2	144433734	144498863	65130	-	0.046355	1	0.20103	0.20103	0.20103	1
ENSG00000259291	ZNF710-AS1	15	90617747	90625439	7693	-	0.046361	1	0.20103	0.20103	0.20103	1
ENSG00000170456	DENND5B	12	31535157	31744031	208875	-	0.0463717	1	0.20103	0.20103	0.20103	1
ENSG00000198252	STYX	14	53196898	53241716	44819	+	0.0464303	1	0.201238	0.201238	0.201238	1
ENSG00000111058	ACSS3	12	81331594	81650533	318940	+	0.0465383	1	0.20163	0.20163	0.20163	1
ENSG00000118407	FILIP1	6	76001575	76203454	201880	-	0.0465424	1	0.20163	0.20163	0.20163	1
ENSG00000179766	ATP8B5P	9	35406752	35483026	76275	+	0.0465574	1	0.201648	0.201648	0.201648	1
ENSG00000140859	KIFC3	16	57792129	57896957	104829	-	0.046585	1	0.201681	0.201681	0.201681	1
ENSG00000100473	COCH	14	31343720	31364271	20552	+	0.0465872	1	0.201681	0.201681	0.201681	1
ENSG00000039068	CDH1	16	68771128	68869451	98324	+	0.0465974	1	0.201681	0.201681	0.201681	1
ENSG00000182010	RTKN2	10	63942794	64028466	85673	-	0.0466319	1	0.201784	0.201784	0.201784	1
ENSG00000144306	SCRN3	2	175260458	175294303	33846	+	0.0466797	1	0.201944	0.201944	0.201944	1
ENSG00000188603	CLN3	16	28477983	28506896	28914	-	0.0467029	1	0.201997	0.201997	0.201997	1
ENSG00000140479	PCSK6	15	101840818	102065405	224588	-	0.0467178	1	0.202015	0.202015	0.202015	1
ENSG00000181666	HKR1	19	37803739	37860267	56529	+	0.0468588	1	0.202578	0.202578	0.202578	1
ENSG00000076321	KLHL20	1	173684080	173755840	71761	+	0.0469072	1	0.20274	0.20274	0.20274	1
ENSG00000114251	WNT5A	3	55499743	55523973	24231	-	0.0469327	1	0.202804	0.202804	0.202804	1
ENSG00000273456	AC064836.3	2	203239655	203240327	673	-	0.0470111	1	0.203095	0.203095	0.203095	1
ENSG00000141447	OSBPL1A	18	21742008	21977844	235837	-	0.0470539	1	0.203233	0.203233	0.203233	1
ENSG00000183444	OR7E38P	7	97595402	97596386	985	-	0.0471262	1	0.203435	0.203435	0.203435	1
ENSG00000227591	AL031316.1	1	209834709	209897470	62762	-	0.0471283	1	0.203435	0.203435	0.203435	1
ENSG00000137204	SLC22A7	6	43263432	43273276	9845	+	0.0471332	1	0.203435	0.203435	0.203435	1
ENSG00000196296	ATP2A1	16	28889726	28915830	26105	+	0.0471813	1	0.203583	0.203583	0.203583	1
ENSG00000250027	AC022272.1	4	164029937	164041117	11181	+	0.047193	1	0.203583	0.203583	0.203583	1
ENSG00000185052	SLC24A3	20	19193290	19703581	510292	+	0.0472003	1	0.203583	0.203583	0.203583	1
ENSG00000136908	DPM2	9	130697378	130700763	3386	-	0.0472669	1	0.203823	0.203823	0.203823	1
ENSG00000123416	TUBA1B	12	49521565	49525180	3616	-	0.0472791	1	0.203829	0.203829	0.203829	1
ENSG00000162517	PEF1	1	32095463	32110497	15035	-	0.0472905	1	0.203831	0.203831	0.203831	1
ENSG00000123870	ZNF137P	19	53091758	53100660	8903	+	0.0473032	1	0.203839	0.203839	0.203839	1
ENSG00000256508	MRGPRF-AS1	11	68779751	68785915	6165	+	0.0473437	1	0.203967	0.203967	0.203967	1
ENSG00000215475	SIAH3	13	46354405	46425871	71467	-	0.0473684	1	0.204014	0.204014	0.204014	1
ENSG00000018189	RUFY3	4	71569921	71673032	103112	+	0.0473766	1	0.204014	0.204014	0.204014	1
ENSG00000196419	XRCC6	22	42017123	42060044	42922	+	0.0474082	1	0.204016	0.204016	0.204016	1
ENSG00000197653	DNAH10	12	124247042	124420753	173712	+	0.0474188	1	0.204016	0.204016	0.204016	1
ENSG00000204603	LINC01257	12	131649556	131697476	47921	+	0.0474357	1	0.204016	0.204016	0.204016	1
ENSG00000005421	PON1	7	94926988	95025673	98686	-	0.0474417	1	0.204016	0.204016	0.204016	1
ENSG00000235716	KRT18P46	2	162436582	162437860	1279	+	0.0474461	1	0.204016	0.204016	0.204016	1
ENSG00000188211	NCR3LG1	11	17373273	17398888	25616	+	0.0474476	1	0.204016	0.204016	0.204016	1
ENSG00000230457	PA2G4P4	3	156527340	156528521	1182	-	0.0474534	1	0.204016	0.204016	0.204016	1
ENSG00000162174	ASRGL1	11	62104920	62160882	55963	+	0.0476701	1	0.204788	0.204788	0.204788	1
ENSG00000170153	RNF150	4	141780961	142134031	353071	-	0.0476707	1	0.204788	0.204788	0.204788	1
ENSG00000178917	ZNF852	3	44540462	44552128	11667	-	0.0476869	1	0.204788	0.204788	0.204788	1
ENSG00000221968	FADS3	11	61640991	61659523	18533	-	0.0476882	1	0.204788	0.204788	0.204788	1
ENSG00000173210	ABLIM3	5	148521046	148640105	119060	+	0.0476931	1	0.204788	0.204788	0.204788	1
ENSG00000182831	C16orf72	16	9185505	9215497	29993	+	0.0476988	1	0.204788	0.204788	0.204788	1
ENSG00000253793	AC008066.1	8	30840975	30841837	863	-	0.0477682	1	0.205039	0.205039	0.205039	1
ENSG00000165533	TTC8	14	89290497	89344335	53839	+	0.0477858	1	0.20505	0.20505	0.20505	1
ENSG00000136161	RCBTB2	13	49063095	49107369	44275	-	0.0477928	1	0.20505	0.20505	0.20505	1
ENSG00000148834	GSTO1	10	105995114	106027217	32104	+	0.047986	1	0.205832	0.205832	0.205832	1
ENSG00000035115	SH3YL1	2	217730	266398	48669	-	0.0480345	1	0.20598	0.20598	0.20598	1
ENSG00000232859	LYRM9	17	26205340	26221778	16439	-	0.0480427	1	0.20598	0.20598	0.20598	1
ENSG00000104415	WISP1	8	134203282	134242587	39306	+	0.0480537	1	0.20598	0.20598	0.20598	1
ENSG00000085117	CD82	11	44585977	44641913	55937	+	0.0480856	1	0.206017	0.206017	0.206017	1
ENSG00000103769	RAB11A	15	66018392	66184329	165938	+	0.0481047	1	0.206017	0.206017	0.206017	1
ENSG00000186115	CYP4F2	19	15988833	16008930	20098	-	0.048108	1	0.206017	0.206017	0.206017	1
ENSG00000176715	ACSF3	16	89154783	89222254	67472	+	0.0481107	1	0.206017	0.206017	0.206017	1
ENSG00000260517	AC009093.2	16	29127448	29229181	101734	+	0.0481202	1	0.206017	0.206017	0.206017	1
ENSG00000273238	AC116565.1	4	567669	568201	533	-	0.0481345	1	0.206017	0.206017	0.206017	1
ENSG00000116833	NR5A2	1	199996730	200146552	149823	+	0.0481394	1	0.206017	0.206017	0.206017	1
ENSG00000119655	NPC2	14	74942895	74960880	17986	-	0.0482312	1	0.206363	0.206363	0.206363	1
ENSG00000158773	USF1	1	161009041	161015767	6727	-	0.0483089	1	0.206613	0.206613	0.206613	1
ENSG00000172965	MIR4435-2HG	2	111953927	112252677	298751	-	0.0483119	1	0.206613	0.206613	0.206613	1
ENSG00000169592	INO80E	16	30006615	30017114	10500	+	0.0483318	1	0.206652	0.206652	0.206652	1
ENSG00000197608	ZNF841	19	52567719	52599018	31300	-	0.0483731	1	0.20678	0.20678	0.20678	1
ENSG00000128951	DUT	15	48623208	48635570	12363	+	0.0483859	1	0.206788	0.206788	0.206788	1
ENSG00000080200	CRYBG3	3	97595819	97663810	67992	+	0.0484353	1	0.206952	0.206952	0.206952	1
ENSG00000119938	PPP1R3C	10	93388199	93392811	4613	-	0.0484778	1	0.207086	0.207086	0.207086	1
ENSG00000060749	QSER1	11	32914724	33014862	100139	+	0.048491	1	0.207095	0.207095	0.207095	1
ENSG00000224097	AC021148.1	4	39481875	39483525	1651	+	0.0485602	1	0.207302	0.207302	0.207302	1
ENSG00000064393	HIPK2	7	139246316	139477577	231262	-	0.0485616	1	0.207302	0.207302	0.207302	1
ENSG00000154153	RETREG1	5	16473147	16617167	144021	-	0.0486109	1	0.207427	0.207427	0.207427	1
ENSG00000109814	UGDH	4	39500375	39529931	29557	-	0.0486131	1	0.207427	0.207427	0.207427	1
ENSG00000158825	CDA	1	20915441	20945401	29961	+	0.0486542	1	0.207555	0.207555	0.207555	1
ENSG00000175606	TMEM70	8	74884672	74895018	10347	+	0.0486729	1	0.207587	0.207587	0.207587	1
ENSG00000266962	AC067852.2	17	40704456	40706766	2311	-	0.0487033	1	0.20767	0.20767	0.20767	1
ENSG00000225756	DBH-AS1	9	136519708	136522435	2728	-	0.0487216	1	0.2077	0.2077	0.2077	1
ENSG00000077044	DGKD	2	234263153	234380750	117598	+	0.048749	1	0.20773	0.20773	0.20773	1
ENSG00000181929	PRKAG1	12	49396057	49412980	16924	-	0.0487589	1	0.20773	0.20773	0.20773	1
ENSG00000165502	RPL36AL	14	50085237	50087403	2167	-	0.0487619	1	0.20773	0.20773	0.20773	1
ENSG00000123094	RASSF8	12	26111962	26232825	120864	+	0.0488549	1	0.208074	0.208074	0.208074	1
ENSG00000137038	DMAC1	9	7796490	7888380	91891	-	0.048865	1	0.208074	0.208074	0.208074	1
ENSG00000048392	RRM2B	8	103216730	103251346	34617	-	0.048914	1	0.20823	0.20823	0.20823	1
ENSG00000163762	TM4SF18	3	149036285	149052201	15917	-	0.0489239	1	0.20823	0.20823	0.20823	1
ENSG00000148498	PARD3	10	34398488	35104253	705766	-	0.048955	1	0.208315	0.208315	0.208315	1
ENSG00000001629	ANKIB1	7	91875548	92030698	155151	+	0.0489676	1	0.208321	0.208321	0.208321	1
ENSG00000196235	SUPT5H	19	39926796	39967310	40515	+	0.0490024	1	0.208422	0.208422	0.208422	1
ENSG00000187097	ENTPD5	14	74424713	74486102	61390	-	0.0490285	1	0.208485	0.208485	0.208485	1
ENSG00000110851	PRDM4	12	108126643	108155049	28407	-	0.0490467	1	0.208515	0.208515	0.208515	1
ENSG00000101082	SLA2	20	35240721	35274619	33899	-	0.0490841	1	0.208627	0.208627	0.208627	1
ENSG00000148300	REXO4	9	136271186	136283164	11979	-	0.0491066	1	0.208628	0.208628	0.208628	1
ENSG00000156103	MMP16	8	89044237	89340254	296018	-	0.0491066	1	0.208628	0.208628	0.208628	1
ENSG00000112787	FBRSL1	12	133066137	133161774	95638	+	0.0491444	1	0.208741	0.208741	0.208741	1
ENSG00000089902	RCOR1	14	103058998	103196913	137916	+	0.0491564	1	0.208745	0.208745	0.208745	1
ENSG00000091262	ABCC6	16	16242785	16317379	74595	-	0.0492004	1	0.208884	0.208884	0.208884	1
ENSG00000121879	PIK3CA	3	178865902	178957881	91980	+	0.049259	1	0.209085	0.209085	0.209085	1
ENSG00000197763	TXNRD3	3	126290622	126373998	83377	-	0.0492987	1	0.209206	0.209206	0.209206	1
ENSG00000196453	ZNF777	7	149128454	149158214	29761	-	0.0493393	1	0.209283	0.209283	0.209283	1
ENSG00000181472	ZBTB2	6	151685252	151712683	27432	-	0.0493393	1	0.209283	0.209283	0.209283	1
ENSG00000172785	CBWD1	9	121041	188979	67939	-	0.0494258	1	0.209603	0.209603	0.209603	1
ENSG00000087053	MTMR2	11	95566046	95658479	92434	-	0.0494394	1	0.209613	0.209613	0.209613	1
ENSG00000131019	ULBP3	6	150384286	150390231	5946	-	0.0494584	1	0.209646	0.209646	0.209646	1
ENSG00000021488	SLC7A9	19	33321415	33360672	39258	-	0.0494905	1	0.209734	0.209734	0.209734	1
ENSG00000261879	AC087500.1	17	5095379	5151364	55986	+	0.0495142	1	0.209787	0.209787	0.209787	1
ENSG00000230042	AK3P3	7	23168797	23169460	664	+	0.0495443	1	0.209867	0.209867	0.209867	1
ENSG00000198353	HOXC4	12	54410715	54449813	39099	+	0.0496308	1	0.210156	0.210156	0.210156	1
ENSG00000123700	KCNJ2	17	68164814	68176189	11376	+	0.049635	1	0.210156	0.210156	0.210156	1
ENSG00000130332	LSM7	19	2321516	2328619	7104	-	0.0496561	1	0.210198	0.210198	0.210198	1
ENSG00000054793	ATP9A	20	50213053	50385173	172121	-	0.0496772	1	0.210236	0.210236	0.210236	1
ENSG00000135338	LCA5	6	80194708	80247175	52468	-	0.0496878	1	0.210236	0.210236	0.210236	1
ENSG00000107281	NPDC1	9	139933922	139940655	6734	-	0.0497249	1	0.210285	0.210285	0.210285	1
ENSG00000182329	KIAA2012	2	202937978	203062585	124608	+	0.0497267	1	0.210285	0.210285	0.210285	1
ENSG00000127483	HP1BP3	1	21069154	21113816	44663	-	0.0497409	1	0.210285	0.210285	0.210285	1
ENSG00000131471	AOC3	17	41003201	41010147	6947	+	0.0497442	1	0.210285	0.210285	0.210285	1
ENSG00000105967	TFEC	7	115575202	115799950	224749	-	0.0498249	1	0.210578	0.210578	0.210578	1
ENSG00000182372	CLN8	8	1703944	1734738	30795	+	0.0499183	1	0.210925	0.210925	0.210925	1
ENSG00000183260	ABHD16B	20	62492566	62494341	1776	+	0.0499777	1	0.211128	0.211128	0.211128	1
ENSG00000013016	EHD3	2	31456880	31492313	35434	+	0.0499952	1	0.211155	0.211155	0.211155	1

### Sheet: S33.SMR Blood
Supplementary Data 33. Summary-based Mendelian randomization (SMR) results for mLOY in MVP EUR. All expression quantitative trait loci (eQTLs) correspond to GTEx V8 Whole Blood tissue. All base pair positions correspond to GRCh37. probeID, gene ENSEMBL ID as listed in the tissue transcriptome model; ProbeChr, chromosome; Gene, gene name; Probe_bp, gene start position; topSNP, SNP with lowest eQTL p-value which was also present in GWAS data that was used for SMR; topSNP_chr, chromosome for top SNP; topSNP_bp, position for top SNP; A1, effect allele; A2, non-effect allele; Freq, frequency of effect allele; b_GWAS, effect size from MVP EUR GWAS; se_GWAS, standard error from MVP EUR GWAS; p_GWAS, p-value from MVP EUR GWAS; b_eQTL, effect size of the eQTL, indicating the effect that a particular genetic variant has on gene expression; se_eQTL, standard error of the eQTL effect size; p_eQTL, p-value associated with the eQTL effect; b_SMR, estimated effect of the gene expression on the trait of interest, inferred through the genetic instrument; se_SMR, standard error of the SMR effect size; p_SMR, p-value associated with the SMR analysis; p_HEIDI, p-value from heterogeneity in dependent instruments test; nsnp_HEIDI, number of snps used in heterogeneity in dependent instruments test; FDR, FDR-corrected p-value,; BON, Bonferroni corrected p-value.
probeID	ProbeChr	Gene	Probe_bp_start	topSNP	topSNP_bp	A1	A2	Freq	b_GWAS	se_GWAS	p_GWAS	b_eQTL	se_eQTL	p_eQTL	b_SMR	se_SMR	p_SMR	p_HEIDI	nsnp_HEIDI	FDR	BON	IN_TWAS
ENSG00000101294	20	HM13	30102231	rs6059690	30094128	T	C	0.153422	-0.187844	0.00792927	4.58142e-124	0.471464	0.0311229	7.75524e-52	-0.398427	0.031219	2.66138e-37	2.04702e-09	20	1.85498e-33	1.85498e-33	0
ENSG00000135587	6	SMPD2	109761966	rs12528822	109661541	C	G	0.33223	-0.114426	0.00641344	3.36047e-71	0.478265	0.0314087	2.33548e-52	-0.239252	0.0206566	5.0641e-31	1.20572e-07	20	1.76484e-27	3.52968e-27	0
ENSG00000138468	3	SENP7	101043049	rs7631506	101242614	C	A	0.619205	-0.102696	0.00592079	2.1513e-67	-0.198912	0.016715	1.18037e-32	0.516289	0.0526141	9.92426e-23	1.52313e-07	20	2.30574e-19	6.91721e-19	0
ENSG00000203799	6	CCDC162P	109612231	rs4946962	109646840	C	T	0.277042	0.0863526	0.00633194	2.39277e-42	-0.553135	0.0448144	5.32817e-35	-0.156115	0.0170593	5.626e-20	4.28769e-11	20	9.80331e-17	3.92132e-16	0
ENSG00000149311	11	ATM	108093211	rs11212543	108054922	A	G	0.57947	0.101128	0.00583652	2.95121e-67	-0.17183	0.0160735	1.13007e-26	-0.588535	0.0646885	9.20197e-20	0.129917	20	1.28275e-16	6.41377e-16	1
ENSG00000135535	6	CD164	109687717	rs1832777	109648130	G	T	0.546358	-0.132723	0.00591809	2.16272e-111	0.12028	0.0128613	8.59274e-21	-1.10345	0.127838	6.04689e-18	0.000205075	20	7.02447e-15	4.21468e-14	0
ENSG00000155393	16	HEATR3	50099852	rs2287197	50106594	C	T	0.709713	0.0615481	0.00640878	7.71081e-22	0.431002	0.0230082	2.68733e-78	0.142802	0.0167097	1.27364e-17	3.87715e-05	20	1.26819e-14	8.87731e-14	0
ENSG00000123405	12	NFE2	54685895	rs35979828	54685880	T	C	0.080574	0.132971	0.0116885	5.49288e-30	-0.272176	0.0213913	4.36867e-37	-0.488548	0.0576069	2.23809e-17	0.122618	17	1.94993e-14	1.55995e-13	1
ENSG00000198952	1	SMG5	156219015	rs6701440	156249505	G	A	0.46468	-0.0496439	0.00583796	1.83738e-17	-0.769026	0.0181962	0	0.0645543	0.00774351	7.64819e-17	8.73499e-11	20	5.9231e-14	5.33079e-13	0
ENSG00000160781	1	PAQR6	156213206	rs6701440	156249505	G	A	0.46468	-0.0496439	0.00583796	1.83738e-17	-0.705144	0.0181744	0	0.0704025	0.00847562	9.8591e-17	1.35072e-11	20	6.24708e-14	6.87179e-13	0
ENSG00000198715	1	C1orf85	156259880	rs6701440	156249505	G	A	0.46468	-0.0496439	0.00583796	1.83738e-17	-0.907984	0.0231374	0	0.0546749	0.0065788	9.50908e-17	6.732e-11	20	6.24708e-14	6.62783e-13	0
ENSG00000243317	7	C7orf73	135347244	rs3110823	135357476	C	A	0.154525	0.0924691	0.00762074	6.98554e-34	-0.280033	0.0266305	7.33012e-26	-0.330208	0.0415533	1.9168e-15	1.12227e-07	20	1.11334e-12	1.33601e-11	0
ENSG00000135486	12	HNRNPA1	54673977	rs35979828	54685880	T	C	0.080574	0.132971	0.0116885	5.49288e-30	0.33442	0.0314161	1.84283e-26	0.397617	0.0511552	7.67994e-15	0.0823211	20	4.11763e-12	5.35292e-11	1
ENSG00000163472	1	TMEM79	156252726	rs3762281	156304782	G	A	0.46468	-0.0533852	0.00643989	1.13475e-16	-0.344053	0.0213491	1.98414e-58	0.155166	0.0210489	1.68516e-13	1.1629e-09	20	8.3897e-11	1.17456e-09	0
ENSG00000143387	1	CTSK	150768684	rs2039590	150813315	A	G	0.507726	0.0483303	0.00580762	8.65765e-17	-0.370705	0.0243998	3.9388e-52	-0.130374	0.0178626	2.90571e-13	2.82624e-07	20	1.35019e-10	2.02528e-09	0
ENSG00000113504	5	SLC12A7	1050499	rs35188965	1104938	T	C	0.568433	0.0421298	0.00579423	3.56862e-13	-0.875966	0.0168653	0	-0.0480952	0.00667918	5.9871e-13	0.0454871	20	2.60813e-10	4.17301e-09	0
ENSG00000155085	6	AK9	109814059	rs12192776	109955353	T	C	0.37638	-0.0886614	0.00591282	7.94328e-51	-0.226023	0.0279697	6.42481e-16	0.392267	0.0551424	1.12965e-12	1.73984e-09	20	4.63159e-10	7.8737e-09	0
ENSG00000197375	5	SLC22A5	131705444	rs2631367	131705458	G	C	0.536424	0.0485691	0.00572894	2.29404e-17	0.455593	0.035769	3.6786e-37	0.106606	0.0151055	1.69574e-12	0.178898	20	6.56627e-10	1.18193e-08	1
ENSG00000178878	12	APOLD1	12878851	rs34323	12879057	A	G	0.593819	-0.0553144	0.00580971	1.71475e-21	-0.423494	0.0421914	1.0434e-23	0.130614	0.0189084	4.9245e-12	0.000656364	20	1.80651e-09	3.43237e-08	0
ENSG00000267769	19	CTB-50L17.9	4454011	rs2230636	4409756	G	A	0.251656	0.0482781	0.00659556	2.48371e-13	-0.821956	0.0461299	5.09875e-71	-0.0587356	0.00867492	1.28126e-11	0.11052	20	4.46519e-09	8.93038e-08	0
ENSG00000114650	3	SCAP	47455203	rs57346147	47410564	G	C	0.410596	-0.0580034	0.00584672	3.38532e-23	-0.130215	0.0142676	7.06726e-20	0.445443	0.0663188	1.8589e-11	0.00917099	20	6.16979e-09	1.29566e-07	0
ENSG00000146830	7	GIGYF1	100277130	rs221803	100291200	T	C	0.916115	0.0872652	0.0093494	1.02165e-20	-0.306817	0.0324118	2.90179e-21	-0.284421	0.0427939	3.00544e-11	0.0487265	20	9.52177e-09	2.09479e-07	0
ENSG00000146833	7	TRIM4	99474581	rs2572003	99501313	T	A	0.572848	-0.0426633	0.00581861	2.26412e-13	0.341277	0.0229984	8.17656e-50	-0.125011	0.0190173	4.91327e-11	1.27094e-05	20	1.48893e-08	3.42455e-07	0
ENSG00000164938	8	TP53INP1	95938200	rs896853	95960855	C	G	0.524283	-0.0601681	0.00577961	2.2228e-25	-0.108717	0.0130532	8.16952e-17	0.553438	0.085098	7.84538e-11	0.0815251	20	2.27843e-08	5.46823e-07	1
ENSG00000214425	17	LRRC37A4P	43578685	rs1724390	43663247	A	C	0.211921	-0.0445895	0.00681998	6.23161e-11	-1.18763	0.0263283	0	0.0375449	0.00580252	9.7707e-11	0.692424	3	2.72407e-08	6.81018e-07	1
ENSG00000196189	1	SEMA4A	156117157	rs6693093	156150188	G	C	0.427152	0.0415875	0.00584482	1.11686e-12	0.186237	0.012735	1.97438e-48	0.223304	0.0349014	1.5727e-10	3.33786e-10	20	4.21604e-08	1.09617e-06	0
ENSG00000073605	17	GSDMB	38060848	rs8067378	38051348	G	A	0.49117	-0.0383424	0.00569409	1.65387e-11	-0.34325	0.0179013	6.03169e-82	0.111704	0.0175819	2.10692e-10	0.00335603	20	5.43899e-08	1.46853e-06	0
ENSG00000263503	17	RP11-707O23.5	43678235	rs1724433	43658516	T	C	0.188742	-0.0482917	0.00752312	1.37069e-10	1.53561	0.0373413	0	-0.0314479	0.00495843	2.26352e-10	0.0084147	4	5.63455e-08	1.57767e-06	0
ENSG00000214401	17	KANSL1-AS1	44270942	rs1724433	43658516	T	C	0.188742	-0.0482917	0.00752312	1.37069e-10	1.57396	0.0396623	0	-0.0306817	0.00484187	2.34676e-10	0.0104343	5	5.64032e-08	1.63569e-06	0
ENSG00000262539	17	RP11-259G18.3	44336917	rs1724433	43658516	T	C	0.188742	-0.0482917	0.00752312	1.37069e-10	1.55465	0.0405187	0	-0.0310627	0.00490636	2.43397e-10	0.00961038	4	5.65491e-08	1.69647e-06	0
ENSG00000262500	17	RP11-259G18.2	44320972	rs1724433	43658516	T	C	0.188742	-0.0482917	0.00752312	1.37069e-10	1.39832	0.0380588	1.61617e-295	-0.0345355	0.00546161	2.55997e-10	0.00985222	5	5.7558e-08	1.7843e-06	0
ENSG00000204650	17	CRHR1-IT1	43697694	rs2696532	44355602	G	A	0.222958	-0.0460377	0.00699961	4.79513e-11	0.604231	0.027019	8.99129e-111	-0.0761922	0.012075	2.79149e-10	NA	NA	6.08021e-08	1.94567e-06	0
ENSG00000166451	16	CENPN	81040103	rs79957369	81059259	T	C	0.116998	0.146871	0.00874894	3.02413e-63	0.262972	0.0392154	2.0025e-11	0.558504	0.0896853	4.74309e-10	0.309223	20	9.9245e-08	3.30594e-06	1
ENSG00000264070	17	DND1P1	43663237	rs1724433	43658516	T	C	0.188742	-0.0482917	0.00752312	1.37069e-10	1.6534	0.0649682	7.17368e-143	-0.0292075	0.0046926	4.84122e-10	0.00246234	4	9.9245e-08	3.37433e-06	0
ENSG00000172057	17	ORMDL3	38077294	rs8067378	38051348	G	A	0.49117	-0.0383424	0.00569409	1.65387e-11	-0.386275	0.0244725	4.00631e-56	0.0992619	0.0160264	5.87897e-10	0.0323283	20	1.17075e-07	4.09764e-06	0
ENSG00000238083	17	LRRC37A2	44588877	rs1724390	43663247	A	C	0.211921	-0.0445895	0.00681998	6.23161e-11	0.84589	0.0511947	2.50576e-61	-0.0527131	0.00867074	1.20612e-09	NA	NA	2.33518e-07	8.40666e-06	0
ENSG00000185811	7	IKZF1	50343720	rs1993444	50338499	A	G	0.343267	-0.0669168	0.00623708	7.45075e-27	-0.133358	0.0181219	1.85382e-13	0.501783	0.0826852	1.2903e-09	0.00268563	20	2.43065e-07	8.99342e-06	0
ENSG00000164048	3	ZNF589	48282590	rs11713476	48375434	T	C	0.365342	-0.0400643	0.00613053	6.35185e-11	0.473695	0.0297389	4.02244e-57	-0.0845783	0.0139889	1.48385e-09	0.000544585	20	2.7217e-07	1.03425e-05	0
ENSG00000165637	10	VDAC2	76969912	rs11543	76970613	C	G	0.498896	-0.0471607	0.00592762	1.77582e-15	-0.162231	0.0177999	7.92917e-20	0.290701	0.0485012	2.05134e-09	0.0185098	20	3.66611e-07	1.42978e-05	0
ENSG00000127948	7	POR	75528518	rs2302429	75614777	A	G	0.193157	-0.0623588	0.0075615	1.62592e-16	0.116013	0.0135505	1.11361e-17	-0.537516	0.0904976	2.85798e-09	0.239712	20	4.98003e-07	1.99201e-05	1
ENSG00000134571	11	MYBPC3	47352957	rs2856661	47374998	G	A	0.686534	0.043613	0.00622053	2.36374e-12	0.217498	0.0196945	2.35404e-28	0.200521	0.0338773	3.23794e-09	0.000866959	20	5.5045e-07	2.25685e-05	0
ENSG00000117868	7	ESYT2	158523686	rs66478815	158536626	G	A	0.152318	0.0498622	0.00772284	1.07189e-10	0.33042	0.0235822	1.3269e-44	0.150906	0.0257349	4.52254e-09	0.0079873	20	7.50525e-07	3.15221e-05	0
ENSG00000133794	11	ARNTL	13298199	rs34862781	13305263	A	G	0.57064	-0.0388454	0.00580578	2.21922e-11	-0.24553	0.0205291	5.74863e-33	0.15821	0.0270945	5.24519e-09	0.306735	20	8.3455e-07	3.65589e-05	1
ENSG00000136144	13	RCBTB1	50106082	rs13378867	50159306	T	A	0.197572	-0.0458982	0.00728822	3.02308e-10	-0.427098	0.0274193	1.05076e-54	0.107465	0.0184064	5.26832e-09	1.44765e-06	20	8.3455e-07	3.67202e-05	0
ENSG00000181555	3	SETD2	47057919	rs12493425	47176946	G	T	0.577263	0.0550266	0.00584451	4.72716e-21	0.120329	0.0162207	1.18674e-13	0.457301	0.0784812	5.64712e-09	0.0710061	20	8.74677e-07	3.93604e-05	1
ENSG00000076003	2	MCM6	136597196	rs309180	136614255	A	G	0.661148	-0.050681	0.00659069	1.47367e-14	-0.1569	0.0176204	5.36408e-19	0.323015	0.0555013	5.88654e-09	0.00166913	20	8.91939e-07	4.10292e-05	0
ENSG00000136147	13	PHF11	50069746	rs7333668	50101526	T	C	0.439294	0.0408684	0.00586632	3.24638e-12	0.23038	0.0222357	3.73754e-25	0.177396	0.0306847	7.4156e-09	0.0196941	20	1.09972e-06	5.16867e-05	0
ENSG00000173113	11	TRMT112	64083932	rs4930698	64085063	C	G	0.0739514	0.079424	0.0118933	2.42159e-11	-0.420775	0.0365645	1.20609e-30	-0.188756	0.0326798	7.65238e-09	0.294048	20	1.11119e-06	5.33371e-05	1
ENSG00000054219	2	LY75	160628362	rs9636280	160717852	T	C	0.49117	0.0350167	0.00580052	1.57174e-09	0.502956	0.0259883	1.91708e-83	0.0696218	0.0120809	8.26514e-09	3.16795e-05	20	1.17567e-06	5.7608e-05	0
ENSG00000260273	6	RP11-425D10.10	109703998	rs3799842	109793029	C	T	0.437086	-0.0916525	0.00581792	6.4983e-56	0.311153	0.0504725	7.05696e-10	-0.294558	0.0513088	9.41849e-09	0.00640382	20	1.2749e-06	6.56469e-05	0
ENSG00000166896	12	XRCC6BP1	58335324	rs10877039	58325600	T	G	0.338852	-0.0366654	0.00616485	2.72276e-09	-0.773657	0.035361	4.13631e-106	0.0473923	0.00825763	9.51142e-09	0.859128	20	1.2749e-06	6.62946e-05	0
ENSG00000126860	17	EVI2A	29644578	rs4368212	29639263	T	C	0.61479	0.0413758	0.00600299	5.48151e-12	0.149522	0.0143881	2.69569e-25	0.27672	0.0481758	9.24825e-09	0.0200355	20	1.2749e-06	6.44603e-05	0
ENSG00000204428	6	LY6G5C	31644461	rs4569	31637807	T	C	0.253863	0.0528824	0.00893616	3.26272e-09	-0.74259	0.0319329	1.2748e-119	-0.0712135	0.0124173	9.75034e-09	5.39454e-05	20	1.28226e-06	6.79598e-05	0
ENSG00000167670	19	CHAF1A	4402659	rs11666856	4437450	G	A	0.278146	0.0459188	0.00646435	1.21731e-12	-0.225052	0.0243218	2.18055e-20	-0.204036	0.0362117	1.75518e-08	0.0186286	20	2.26548e-06	0.000122336	0
ENSG00000162366	1	PDZK1IP1	47649265	rs2248907	47655816	G	A	0.811258	0.049643	0.00778439	1.80289e-10	0.417512	0.0348783	5.07019e-33	0.118902	0.0211255	1.81933e-08	0.0044101	20	2.30559e-06	0.000126808	0
ENSG00000047849	3	MAP4	47892182	rs7642590	48099750	A	G	0.65894	0.0517012	0.00627249	1.68617e-16	0.14126	0.0183837	1.54222e-14	0.366	0.0651189	1.90416e-08	0.00909572	20	2.36999e-06	0.00013272	0
ENSG00000101104	20	PABPC1L	43538703	rs6031858	43528962	T	G	0.293598	0.0405543	0.00640556	2.434e-10	0.286154	0.0254421	2.38837e-29	0.141722	0.0256878	3.44651e-08	0.0245403	20	4.21442e-06	0.000240222	0
ENSG00000160783	1	PMF1	156182784	rs2247476	156190280	A	C	0.286976	0.145775	0.00635888	2.63633e-116	-0.0901819	0.0159009	1.41563e-08	-1.61646	0.293607	3.68108e-08	0.0088041	5	4.42364e-06	0.000256571	0
ENSG00000172247	11	C1QTNF4	47611216	rs4752857	47655752	T	C	0.347682	-0.0371356	0.00600659	6.30986e-10	-0.542892	0.0456616	1.34281e-32	0.0684033	0.0124705	4.12992e-08	1.68004e-05	20	4.8789e-06	0.000287855	0
ENSG00000229759	3	MRPS18AP1	48297840	rs6806112	48276077	T	A	0.377483	-0.0375919	0.00609762	7.04823e-10	0.540937	0.045439	1.11868e-32	-0.069494	0.0126942	4.38795e-08	0.00347007	20	5.01377e-06	0.00030584	0
ENSG00000178971	17	CTC1	8130191	rs9897627	8161846	G	C	0.316777	0.0379459	0.006424	3.48602e-09	-0.286555	0.019628	2.83705e-48	-0.132421	0.0241835	4.35823e-08	0.122362	20	5.01377e-06	0.000303769	1
ENSG00000126005	20	MMP24-AS1	33804265	rs2297789	33867248	T	A	0.235099	-0.045626	0.00708321	1.18353e-10	-0.262807	0.0262174	1.19406e-23	0.17361	0.0320371	5.99183e-08	5.71206e-06	20	6.73598e-06	0.000417631	0
ENSG00000087088	19	BAX	49458072	rs7259013	49463284	C	A	0.380795	0.0568363	0.00601238	3.28625e-21	-0.115258	0.0178755	1.13478e-10	-0.493122	0.0925753	1.00004e-07	3.61572e-09	17	1.10639e-05	0.000697026	0
ENSG00000111321	12	LTBR	6484211	rs10849448	6493351	G	A	0.727373	0.10086	0.00711142	1.17112e-45	-0.0924401	0.0160942	9.26382e-09	-1.09108	0.204949	1.0168e-07	0.303531	12	1.10736e-05	0.000708708	1
ENSG00000118971	12	CCND2	4382938	rs3217860	4399050	G	A	0.248344	0.0569701	0.00702962	5.30518e-16	-0.134184	0.0191665	2.54218e-12	-0.424567	0.0801387	1.17139e-07	0.509211	8	1.25609e-05	0.000816457	1
ENSG00000078237	12	C12orf5	4430371	rs3217860	4399050	G	A	0.248344	0.0569701	0.00702962	5.30518e-16	-0.195206	0.0279365	2.7986e-12	-0.291846	0.0551479	1.20947e-07	0.0218563	8	1.26191e-05	0.000843	0
ENSG00000167491	19	GATAD2A	19496635	rs4808967	19640524	C	T	0.326711	0.0363742	0.00609814	2.44929e-09	0.200966	0.0175284	1.97385e-30	0.180997	0.0342051	1.21303e-07	0.00301992	20	1.26191e-05	0.000845481	0
ENSG00000134262	1	AP4B1	114437370	rs17464525	114443899	A	G	0.193157	0.042705	0.00727793	4.41774e-09	0.435493	0.0364938	7.93228e-33	0.0980613	0.018623	1.39724e-07	0.0718908	20	1.43217e-05	0.000973873	1
ENSG00000137513	11	NARS2	78147007	rs10793337	78285875	T	A	0.772627	-0.0450846	0.00743196	1.30882e-09	0.365683	0.0349339	1.21379e-25	-0.123289	0.0234896	1.53221e-07	0.000129792	17	1.54776e-05	0.00106795	0
ENSG00000100994	20	PYGB	25228705	rs6132821	25226192	G	A	0.48234	-0.0319568	0.00590748	6.31844e-08	0.512525	0.024018	4.91637e-101	-0.0623517	0.0118908	1.57403e-07	0.000858813	20	1.56729e-05	0.0010971	0
ENSG00000163902	3	RPN1	128338817	rs13325747	128336023	A	G	0.400662	0.0514401	0.00591965	3.63329e-18	-0.107224	0.0164268	6.69291e-11	-0.479744	0.0919227	1.79897e-07	0.00256692	20	1.75132e-05	0.00125388	0
ENSG00000263155	15	MYZAP	57884139	rs4774967	57855760	T	G	0.300221	-0.0353238	0.00643867	4.10677e-08	0.749377	0.044585	2.13846e-63	-0.0471376	0.00903815	1.83424e-07	0.387713	20	1.75132e-05	0.00127846	1
ENSG00000072778	17	ACADVL	7120444	rs390200	7109995	G	A	0.613687	0.03538	0.00597752	3.24213e-09	-0.281627	0.0254894	2.22233e-28	-0.125627	0.0240786	1.81482e-07	0.0474561	20	1.75132e-05	0.00126493	0
ENSG00000144815	3	NXPE3	101498046	rs3796278	101498077	G	A	0.0629139	-0.0638351	0.0115898	3.63187e-08	-0.537138	0.0338709	1.22969e-56	0.118843	0.0228413	1.96109e-07	9.07043e-05	20	1.84713e-05	0.00136688	0
ENSG00000204301	6	NOTCH4	32162620	rs66509442	31232275	T	A	0.089404	-0.0616046	0.0115539	9.71628e-08	1.44967	0.0641005	3.04388e-113	-0.0424956	0.00818853	2.1069e-07	0.0544245	20	1.95801e-05	0.00146851	0
ENSG00000267980	19	AC007292.6	4363786	rs62129354	4396505	A	G	0.252759	0.0497273	0.00680687	2.76376e-13	-0.346554	0.0470921	1.85204e-13	-0.143491	0.0276764	2.16493e-07	0.0346779	12	1.98547e-05	0.00150896	0
ENSG00000169442	1	CD52	26644448	rs11587764	26645820	A	G	0.750552	0.0366471	0.00668547	4.21493e-08	0.413021	0.0265017	9.25294e-55	0.0887294	0.0171588	2.32768e-07	0.20999	20	2.107e-05	0.00162239	1
ENSG00000174989	12	FBXW8	117348761	rs10850728	117330483	C	T	0.102649	-0.0524385	0.00958599	4.492e-08	0.77576	0.0496768	5.65208e-55	-0.0675963	0.0130931	2.43372e-07	0.0056208	20	2.17475e-05	0.0016963	0
ENSG00000240053	6	LY6G5B	31637944	rs805282	31659731	G	T	0.253863	0.0507788	0.00892637	1.28065e-08	-0.228997	0.0188347	5.18651e-34	-0.221744	0.043036	2.56988e-07	0.000117469	20	2.24358e-05	0.00179121	0
ENSG00000170291	17	ELP5	7154735	rs402514	7158203	G	T	0.652318	0.0359757	0.0059802	1.78999e-09	-0.248717	0.0249218	1.86629e-23	-0.144645	0.0280747	2.57513e-07	0.0993858	20	2.24358e-05	0.00179486	1
ENSG00000166913	20	YWHAB	43514317	rs16989474	43522725	G	A	0.296909	0.0404206	0.00637985	2.36309e-10	-0.108689	0.0123699	1.54237e-18	-0.371892	0.0723665	2.76184e-07	0.299446	20	2.37654e-05	0.001925	1
ENSG00000176681	17	LRRC37A	44370099	rs3874943	44572068	G	A	0.547461	0.0394629	0.00720694	4.35823e-08	-0.685295	0.0487969	8.40465e-45	-0.0575853	0.0112877	3.36765e-07	0.0159467	8	2.8625e-05	0.00234725	0
ENSG00000189171	1	S100A13	153591263	rs9661993	153656405	G	C	0.529801	0.0328304	0.00589241	2.52337e-08	-0.35706	0.0284573	4.11657e-36	-0.0919465	0.0180564	3.53989e-07	0.161887	20	2.97266e-05	0.00246731	1
ENSG00000129933	19	MAU2	19431490	rs57962361	19425025	T	C	0.0783664	0.0606559	0.00921928	4.72825e-11	-0.164066	0.0206855	2.16629e-15	-0.369704	0.0730091	4.10955e-07	0.118482	20	3.40995e-05	0.00286436	1
ENSG00000140474	15	ULK3	75128457	rs2290574	75135447	C	T	0.740618	0.0342289	0.00636876	7.67945e-08	-0.21354	0.0147422	1.50907e-47	-0.160293	0.0318115	4.68389e-07	0.000571289	20	3.84079e-05	0.00326467	0
ENSG00000272183	2	RP11-523H20.3	74728844	rs11688069	74726760	T	C	0.136865	0.0466812	0.00837623	2.503e-08	0.740533	0.0637723	3.57533e-31	0.0630373	0.0125463	5.0509e-07	0.295612	20	4.04653e-05	0.00352048	0
ENSG00000175826	17	CTDNEP1	7146910	rs12601936	7172609	G	A	0.630243	0.0353109	0.00614068	8.90717e-09	0.163657	0.0158146	4.25184e-25	0.215762	0.0429253	4.99651e-07	0.0544085	20	4.04653e-05	0.00348257	1
ENSG00000213689	3	TREX1	48506445	rs11797	48508585	C	T	0.539735	0.0346419	0.00572279	1.41883e-09	0.195068	0.0218316	4.06686e-19	0.177589	0.035436	5.39984e-07	0.000467282	20	4.24826e-05	0.00376369	0
ENSG00000109519	4	GRPEL1	7060633	rs3857178	7066516	A	G	0.809051	0.0588405	0.00716451	2.16122e-16	0.148552	0.0234901	2.54847e-10	0.396094	0.0790503	5.4246e-07	0.040756	20	4.24826e-05	0.00378095	0
ENSG00000272030	1	RP1-178F15.4	153603914	rs913861	153622220	A	G	0.534216	0.0314162	0.00578109	5.50123e-08	-0.53934	0.0432905	1.25516e-35	-0.0582493	0.0116941	6.32323e-07	0.241223	20	4.77824e-05	0.00440729	0
ENSG00000179528	2	LBX2	74724644	rs11688069	74726760	T	C	0.136865	0.0466812	0.00837623	2.503e-08	0.607803	0.0546233	9.25255e-29	0.0768032	0.0154131	6.26075e-07	0.094567	20	4.77824e-05	0.00436374	0
ENSG00000257702	2	LBX2-AS1	74729722	rs3755448	74740961	T	C	0.137969	0.0457599	0.00842019	5.49364e-08	0.531078	0.04262	1.22178e-35	0.0861642	0.0172972	6.31269e-07	0.0571409	20	4.77824e-05	0.00439995	1
ENSG00000107796	10	ACTA2	90694831	rs6586165	90755056	A	T	0.497792	0.0302433	0.00575999	1.51625e-07	-0.484126	0.0308371	1.52493e-55	-0.0624699	0.0125455	6.37556e-07	0.0287552	20	4.77824e-05	0.00444377	0
ENSG00000075239	11	ACAT1	107992243	rs35219733	107989244	T	G	0.173289	-0.0691401	0.00803638	7.73927e-18	0.183608	0.0301548	1.13729e-09	-0.376564	0.0757663	6.69293e-07	0.00698532	18	4.9375e-05	0.00466497	0
ENSG00000101019	20	UQCC1	33890369	rs6060401	34005214	T	C	0.620309	0.0348895	0.00597327	5.19075e-09	0.230218	0.0243523	3.27266e-21	0.15155	0.030499	6.72973e-07	0.00521918	20	4.9375e-05	0.00469062	0
ENSG00000132405	4	TBC1D14	6910969	rs7668673	6919674	T	C	0.296909	-0.045855	0.00695392	4.2776e-11	-0.115518	0.0154606	7.91212e-14	0.396951	0.0802883	7.65085e-07	0.00704478	20	5.55484e-05	0.00533264	0
ENSG00000112977	5	DAP	10679342	rs5745297	10680997	A	G	0.0529801	-0.0562355	0.0103202	5.06302e-08	0.58006	0.0507312	2.82819e-30	-0.0969477	0.0197087	8.69741e-07	0.0163365	4	6.24959e-05	0.0060621	0
ENSG00000177105	11	RHOG	3848208	rs1451723	3856593	T	C	0.551876	0.0331451	0.00596773	2.79113e-08	-0.0976625	0.00929961	8.47621e-26	-0.339384	0.0691251	9.12109e-07	0.00241882	20	6.48714e-05	0.0063574	0
ENSG00000100284	22	TOM1	35695268	rs138785	35724659	A	C	0.65011	-0.0325643	0.00612765	1.07056e-07	-0.20386	0.0161037	9.94621e-37	0.159739	0.0325993	9.58062e-07	1.60527e-05	20	6.74514e-05	0.00667769	0
ENSG00000233006	5	AC034220.3	131646978	rs272877	131674260	G	A	0.681015	-0.0438193	0.00619353	1.49451e-12	0.30965	0.045736	1.28451e-11	-0.141512	0.0289301	1.00056e-06	0.0177155	20	6.90483e-05	0.00697388	0
ENSG00000135116	12	HRK	117293949	rs7305705	117327651	T	G	0.100442	-0.0542689	0.00970073	2.21498e-08	0.557781	0.055243	5.70379e-24	-0.0972943	0.0198827	9.91075e-07	0.00239732	20	6.90483e-05	0.00690779	0
ENSG00000143457	1	GOLPH3L	150618701	rs140691474	150728032	G	A	0.384106	-0.0385182	0.00599416	1.31048e-10	0.171784	0.0229074	6.42798e-14	-0.224225	0.0459521	1.06339e-06	7.35186e-05	20	7.26653e-05	0.00741186	0
ENSG00000161405	17	IKZF3	37921198	rs907091	37921742	T	C	0.503311	0.0382781	0.00574298	2.64302e-11	-0.0905653	0.0126645	8.60857e-13	-0.422657	0.0866858	1.084e-06	0.148987	20	7.3354e-05	0.00755547	0
ENSG00000149577	11	SIDT2	117049449	rs499713	117061961	C	T	0.847682	0.0382393	0.00756622	4.32773e-07	0.624419	0.0351263	1.07732e-70	0.0612398	0.0125974	1.16619e-06	1.22406e-05	20	7.81572e-05	0.00812835	0
ENSG00000148200	9	NR6A1	127279554	rs10122154	127559038	T	C	0.511038	-0.0517398	0.00603689	1.02944e-17	-0.127339	0.0216005	3.74276e-09	0.406315	0.0836537	1.19111e-06	0.175111	18	7.90671e-05	0.00830205	0
ENSG00000188511	22	C22orf34	49808176	rs9616714	50050859	A	G	0.578366	-0.0310406	0.00603948	2.75309e-07	0.507705	0.0351897	3.46688e-47	-0.0611391	0.0126279	1.28809e-06	0.139114	20	8.46978e-05	0.00897797	1
ENSG00000182504	3	CEP97	101442769	rs7613046	100976755	C	G	0.771523	0.0539778	0.00709923	2.88602e-14	-0.16208	0.0260234	4.71723e-10	-0.333032	0.0691208	1.44924e-06	3.47919e-05	20	9.44037e-05	0.0101012	0
ENSG00000237781	1	RP11-54A4.2	150521040	rs11204664	150531380	C	T	0.547461	0.0448026	0.00609228	1.92398e-13	0.173835	0.0274941	2.57131e-10	0.257731	0.0537576	1.63235e-06	0.10527	7	0.000105347	0.0113775	0
ENSG00000114354	3	TFG	100428205	rs1718279	100459966	G	T	0.336645	0.0351755	0.00657271	8.71084e-08	0.259341	0.0240945	5.11898e-27	0.135634	0.0283038	1.6506e-06	0.0245321	20	0.000105548	0.0115047	0
ENSG00000118690	6	ARMC2	109169619	rs2754815	109239072	C	T	0.785872	-0.0387823	0.00699382	2.93576e-08	-0.391272	0.0422151	1.88714e-20	0.0991185	0.0208294	1.94952e-06	0.0274229	20	0.000123529	0.0135882	0
ENSG00000184517	16	ZFP1	75182390	rs8058619	75182354	C	G	0.282561	-0.0370003	0.00635476	5.79923e-09	-0.230393	0.0279761	1.79044e-16	0.160596	0.0337797	1.99199e-06	0.124325	20	0.000125083	0.0138842	1
ENSG00000160678	1	S100A1	153600402	rs11580122	153613215	C	T	0.537528	0.0314916	0.00577564	4.96718e-08	-0.407675	0.0426061	1.085e-21	-0.0772468	0.016306	2.16558e-06	0.313459	20	0.000134769	0.0150941	1
ENSG00000104812	19	GYS1	49471382	rs3764617	49497123	C	T	0.0596026	-0.0599595	0.0108826	3.59542e-08	0.314069	0.0339736	2.36333e-20	-0.190912	0.0403377	2.21395e-06	0.000481296	12	0.000136559	0.0154312	0
ENSG00000121716	7	PILRB	99933737	rs112622797	99917416	A	G	0.1766	0.0354444	0.00732607	1.31069e-06	0.493778	0.0232564	4.84533e-100	0.0717821	0.0152171	2.39114e-06	0.0195985	20	0.000146195	0.0166662	0
ENSG00000235111	22	RP1-29C18.8	50006305	rs135876	50013573	G	A	0.739514	-0.0326019	0.00672735	1.25864e-06	-0.72035	0.0398474	4.77282e-73	0.0452584	0.00966875	2.85622e-06	0.163599	20	0.000173112	0.0199079	0
ENSG00000188761	1	BCL2L15	114420790	rs3827733	114338589	G	A	0.189845	0.0455665	0.00731079	4.58258e-10	0.274907	0.0388966	1.57595e-12	0.165752	0.0354575	2.94416e-06	0.00369963	20	0.000176903	0.0205208	0
ENSG00000152213	13	ARL11	50202435	rs9568292	50209351	C	T	0.241722	-0.0516715	0.00685507	4.783e-14	-0.0810685	0.0136197	2.64402e-09	0.637381	0.136443	2.99137e-06	0.000197685	20	0.000178204	0.0208499	0
ENSG00000181126	6	HLA-V	29758731	rs9260622	29923128	C	G	0.0551876	-0.0605824	0.011925	3.76851e-07	0.907221	0.0771151	5.94702e-32	-0.066778	0.0143178	3.10127e-06	0.197843	19	0.000183185	0.0216159	0
ENSG00000242294	7	STAG3L5P	99933702	rs1964242	99976703	A	G	0.174393	0.0364237	0.00728225	5.68238e-07	0.295823	0.0230429	1.00534e-37	0.123127	0.0264193	3.15458e-06	0.0459543	20	0.000183768	0.0219874	0
ENSG00000104043	15	ATP8B4	50150435	rs7170947	50399672	C	T	0.518764	-0.0493222	0.00594989	1.13632e-16	-0.106184	0.0188457	1.75687e-08	0.464497	0.09968	3.16386e-06	4.17341e-06	16	0.000183768	0.0220521	0
ENSG00000164305	4	CASP3	185548850	rs72689254	185589941	T	C	0.12362	0.047842	0.00858315	2.49029e-08	-0.211096	0.0249501	2.65727e-17	-0.226636	0.0486905	3.24567e-06	0.0434997	20	0.000186961	0.0226223	0
ENSG00000164053	3	ATRIP	48488114	rs3135941	48507667	C	T	0.177704	0.0450801	0.00717561	3.3338e-10	-0.261741	0.0378665	4.77152e-12	-0.172232	0.0370464	3.33418e-06	0.000383992	20	0.000190485	0.0232392	0
ENSG00000172113	3	NME6	48334754	rs7624450	48350375	G	A	0.306843	-0.0313708	0.00621744	4.52054e-07	-0.281846	0.023761	1.87089e-32	0.111305	0.0239725	3.43359e-06	1.91187e-05	20	0.00019457	0.0239321	0
ENSG00000008838	17	MED24	38175350	rs3213762	38178627	G	A	0.374172	0.0318492	0.00601717	1.20296e-07	-0.135357	0.0142634	2.31511e-21	-0.235298	0.0509014	3.7892e-06	3.07613e-06	20	0.00021299	0.0264107	0
ENSG00000187621	14	TCL6	96116835	rs2296310	96136775	A	C	0.112583	-0.0735438	0.00858262	1.04448e-17	0.226931	0.0414816	4.48413e-08	-0.32408	0.0702833	4.00637e-06	8.6991e-08	6	0.000223395	0.0279244	0
ENSG00000112992	5	NNT	43602794	rs7710854	43824677	G	A	0.121413	0.0475486	0.0091543	2.05684e-07	0.237654	0.0242195	9.94555e-23	0.200075	0.0435831	4.4187e-06	0.458493	20	0.000244431	0.0307983	1
ENSG00000092020	14	PPP2R3C	35554673	rs2415260	35570243	A	G	0.172185	-0.0364172	0.00769519	2.2182e-06	-0.403995	0.0217855	9.08556e-77	0.0901427	0.0196582	4.52904e-06	0.00178551	20	0.00024662	0.0315674	0
ENSG00000183172	22	SMDT1	42475695	rs6002592	42476754	C	A	0.355408	-0.0282931	0.00612631	3.8691e-06	-0.764303	0.0197474	0	0.0370182	0.00807241	4.52331e-06	0.0899532	20	0.00024662	0.0315275	0
ENSG00000169062	13	UPF3A	115047059	rs7320104	115059765	G	A	0.155629	-0.0429061	0.00826813	2.11038e-07	0.286966	0.0296449	3.66345e-22	-0.149516	0.0326912	4.79429e-06	0.000688954	20	0.00025904	0.0334162	0
ENSG00000128891	15	C15orf57	40820882	rs11637422	40860709	A	T	0.445916	0.0276578	0.0057475	1.49321e-06	-0.402342	0.028014	8.93485e-47	-0.068742	0.0150656	5.0467e-06	0.0242169	20	0.000270581	0.0351755	0
ENSG00000206503	6	HLA-A	29909037	rs12202296	29908469	C	T	0.269316	0.0472477	0.00967244	1.03543e-06	0.356625	0.0289309	6.49736e-35	0.132486	0.0291741	5.59313e-06	3.06452e-05	20	0.000297589	0.0389841	0
ENSG00000257698	12	RP11-620J15.3	58325311	rs4272820	58330541	A	G	0.392936	-0.0334314	0.00596234	2.0575e-08	-0.233211	0.0302538	1.27327e-14	0.143353	0.0316145	5.77676e-06	0.589688	20	0.00030503	0.040264	0
ENSG00000163468	1	CCT3	156278759	rs58390527	156334116	T	C	0.266004	-0.0437359	0.00750723	5.68264e-09	-0.120701	0.0168242	7.27159e-13	0.362349	0.0801213	6.11111e-06	0.000567586	12	0.000320259	0.0425944	0
ENSG00000239713	22	APOBEC3G	39436924	rs28583464	39486593	C	T	0.109272	-0.0497359	0.00984222	4.342e-07	-0.396673	0.0393885	7.43808e-24	0.125383	0.0277604	6.28383e-06	0.00650047	20	0.000326853	0.0437983	0
ENSG00000148985	11	PGAP2	3818954	rs1451723	3856593	T	C	0.551876	0.0331451	0.00596773	2.79113e-08	-0.2395	0.0309271	9.63166e-15	-0.138393	0.0306635	6.38326e-06	0.0542018	16	0.000329565	0.0444913	1
ENSG00000143452	1	HORMAD1	150670536	rs72704603	150707992	T	C	0.417219	-0.0428805	0.005874	2.87674e-13	0.167004	0.0291347	9.91742e-09	-0.256763	0.0569526	6.5328e-06	0.023282	20	0.000334806	0.0455336	0
ENSG00000100883	14	SRP54	35451163	rs712311	35402379	A	G	0.584989	-0.0339888	0.00596852	1.23603e-08	0.116467	0.01592	2.55933e-13	-0.291832	0.0649421	6.99884e-06	0.000512779	20	0.000356072	0.0487819	0
ENSG00000165626	10	BEND7	13480484	rs11258422	13540869	C	A	0.359823	-0.0398691	0.00624454	1.71811e-10	0.261188	0.0414078	2.83216e-10	-0.152645	0.0340182	7.21756e-06	0.049148	20	0.000364539	0.0503064	0
ENSG00000108654	17	DDX5	62495734	rs1991401	62502435	G	A	0.316777	-0.0287342	0.00608058	2.29462e-06	-0.340425	0.0244613	5.00404e-44	0.0844068	0.0188634	7.65389e-06	0.0556439	15	0.000383796	0.0533476	0
ENSG00000228638	3	FCF1P2	48332283	rs11928691	48286765	T	C	0.320088	-0.0311724	0.00620582	5.08476e-07	-0.281199	0.0287841	1.52596e-22	0.110855	0.0248155	7.92589e-06	0.000351721	20	0.000394596	0.0552434	0
ENSG00000137310	6	TCF19	31126319	rs72863830	31189541	A	G	0.0673289	-0.0638603	0.0129283	7.82907e-07	0.323627	0.0310832	2.19445e-25	-0.197327	0.044216	8.08979e-06	0.0107499	20	0.000399899	0.0563858	0
ENSG00000100298	22	APOBEC3H	39493229	rs41281251	39493251	A	T	0.135762	-0.0472409	0.00878187	7.47446e-08	-0.29533	0.0374289	3.01148e-15	0.15996	0.0359888	8.80131e-06	0.252353	20	0.000432008	0.0613452	1
ENSG00000163412	3	EIF4E3	71724567	rs1521352	71769437	C	T	0.622517	0.0440639	0.00638241	5.05708e-12	0.0965234	0.016769	8.6093e-09	0.45651	0.103258	9.82159e-06	0.377011	15	0.000478717	0.0684565	1
ENSG00000198843	3	SELT	150320662	rs34597052	150327898	C	T	0.0231788	-0.105698	0.0199168	1.11445e-07	-0.251713	0.0317437	2.19956e-15	0.419915	0.0952107	1.03193e-05	0.00782553	11	0.000499483	0.0719255	0
ENSG00000109180	4	OCIAD1	48807229	rs7665209	48814687	C	T	0.486755	0.0334614	0.00584027	1.0077e-08	-0.105968	0.0153967	5.88117e-12	-0.315769	0.071711	1.06591e-05	0.113114	20	0.000512373	0.0742941	1
ENSG00000234745	6	HLA-B	31321649	rs6931569	31267117	G	A	0.156733	0.0537805	0.0113009	1.94603e-06	0.374413	0.0323657	5.97241e-31	0.14364	0.0326372	1.07706e-05	5.34225e-06	20	0.000514185	0.075071	0
ENSG00000100425	22	BRD1	50166931	rs4823961	50172226	A	G	0.0739514	0.0822512	0.0115221	9.42975e-13	-0.138867	0.0249166	2.49988e-08	-0.592302	0.134829	1.11802e-05	0.92854	16	0.000530108	0.0779259	0
ENSG00000107960	10	OBFC1	105642300	rs7100920	105640978	T	C	0.488962	0.0307128	0.00575257	9.34717e-08	0.179913	0.0233954	1.47025e-14	0.170709	0.0389246	1.15647e-05	0.00421949	20	0.000544634	0.0806059	0
ENSG00000267198	17	RP11-798G7.6	43623170	rs72836318	44121579	C	T	0.229581	0.0313644	0.00690078	5.49225e-06	0.944863	0.0584057	7.25835e-59	0.0331947	0.00758623	1.21075e-05	1.16672e-05	20	0.000566371	0.0843893	0
ENSG00000204160	1	ZDHHC18	27153201	rs35650645	27169484	C	T	0.139073	0.0376072	0.00768307	9.83943e-07	0.137763	0.0144743	1.7694e-21	0.272985	0.0627132	1.34345e-05	0.0129402	20	0.000624257	0.0936385	0
ENSG00000185829	17	ARL17A	44594068	rs72836318	44121579	C	T	0.229581	0.0313644	0.00690078	5.49225e-06	0.801143	0.0548225	2.30733e-48	0.0391496	0.00902067	1.42492e-05	2.76831e-06	20	0.000657728	0.0993169	0
ENSG00000072310	17	SREBF1	17713713	rs7359509	17741875	G	A	0.596026	-0.0274301	0.00593456	3.79866e-06	0.410957	0.0329835	1.24207e-35	-0.0667469	0.0154025	1.46747e-05	0.106604	20	0.000672911	0.102282	0
ENSG00000124535	6	WRNIP1	2765648	rs67462420	2765697	G	A	0.277042	0.0312809	0.00643814	1.18163e-06	-0.27458	0.0288137	1.58062e-21	-0.113923	0.026319	1.50102e-05	0.0151795	20	0.000683799	0.104621	0
ENSG00000183207	19	RUVBL2	49496705	rs3795044	49509797	T	G	0.0673289	-0.0613698	0.0105407	5.80831e-09	-0.197266	0.0305042	1.00072e-10	0.311102	0.0718992	1.51211e-05	0.0743445	9	0.000684375	0.105394	1
ENSG00000204619	6	PPP1R11	30034486	rs2735069	29948482	T	G	0.11479	-0.0564249	0.0106638	1.2147e-07	0.148876	0.0201297	1.40513e-13	-0.379006	0.0880728	1.68251e-05	0.198421	20	0.000756586	0.117271	0
ENSG00000123636	2	BAZ2B	160175490	rs10165041	160436579	C	G	0.392936	-0.0275021	0.00605043	5.481e-06	0.231727	0.0176557	2.37404e-39	-0.118683	0.0276317	1.74549e-05	0.0199157	20	0.000779876	0.121661	0
ENSG00000167984	16	NLRC3	3589033	rs80035526	3658221	G	A	0.0596026	0.0646949	0.0117463	3.63622e-08	0.179527	0.0262595	8.10679e-12	0.360363	0.0840201	1.79469e-05	0.00402884	20	0.000796753	0.12509	0
ENSG00000225851	6	HLA-S	31349851	rs2524096	31236467	T	G	0.405077	0.0334799	0.00763298	1.1534e-05	0.910406	0.0452293	4.13842e-90	0.0367747	0.0085809	1.82209e-05	0.00019293	20	0.000803795	0.127	0
ENSG00000213279	22	RP1-29C18.9	49965912	rs739239	50050468	A	G	0.577263	-0.031079	0.00604506	2.72954e-07	-0.306668	0.0397624	1.23364e-14	0.101344	0.0236903	1.88689e-05	0.133887	20	0.000827144	0.131516	0
ENSG00000120071	17	KANSL1	44107282	rs72836318	44121579	C	T	0.229581	0.0313644	0.00690078	5.49225e-06	0.378316	0.0303152	9.66944e-36	0.0829053	0.0194129	1.94921e-05	7.9968e-08	20	0.000843851	0.13586	0
ENSG00000116032	19	GRIN3B	1000418	rs3752237	1047161	G	A	0.672185	-0.0300395	0.00600411	5.63975e-07	0.34391	0.0419436	2.41716e-16	-0.087347	0.0204519	1.94728e-05	0.0339618	20	0.000843851	0.135726	0
ENSG00000228696	17	ARL17B	44352150	rs72836318	44121579	C	T	0.229581	0.0313644	0.00690078	5.49225e-06	0.769392	0.0621179	3.11201e-35	0.0407652	0.00955393	1.98253e-05	1.17979e-05	20	0.000852978	0.138182	0
ENSG00000159352	1	PSMD4	151227179	rs1056847	151288172	A	G	0.640177	0.0330428	0.00597998	3.28413e-08	0.0937119	0.0140335	2.42713e-11	0.3526	0.0828259	2.07077e-05	0.00607656	20	0.000885476	0.144333	0
ENSG00000226167	1	AP4B1-AS1	114399257	rs2296176	114424077	A	G	0.186534	0.0440756	0.00745875	3.43669e-09	0.247171	0.0403095	8.68699e-10	0.17832	0.0419086	2.09063e-05	0.0269623	18	0.000888519	0.145717	0
ENSG00000266918	17	RP11-798G7.8	43608943	rs72836318	44121579	C	T	0.229581	0.0313644	0.00690078	5.49225e-06	0.691327	0.057495	2.65383e-33	0.0453684	0.0106712	2.12377e-05	7.97974e-06	20	0.000897134	0.148027	0
ENSG00000258704	14	RP11-85K15.2	35390064	rs12433497	35392882	T	C	0.215232	0.0381895	0.00708439	7.02005e-08	-0.299926	0.043436	5.02015e-12	-0.12733	0.0299661	2.14607e-05	0.000800628	20	0.000901089	0.149581	0
ENSG00000169609	15	C15orf40	83657193	rs12437901	83707283	G	C	0.239514	-0.0334553	0.00713577	2.75359e-06	-0.307566	0.0307162	1.33421e-23	0.108774	0.025618	2.17614e-05	0.21775	20	0.000908243	0.151677	0
ENSG00000136270	7	TBRG4	45139699	rs2083364	45137759	G	C	0.293598	-0.0308818	0.00645776	1.7346e-06	0.1569	0.0171076	4.66965e-20	-0.196825	0.0464175	2.23205e-05	0.0114913	20	0.000926034	0.155574	0
ENSG00000111328	12	CDK2AP1	123745528	rs9669295	123842670	G	A	0.909492	0.0436995	0.00989573	1.00543e-05	-0.761814	0.0511568	3.72832e-50	-0.0573624	0.0135488	2.29808e-05	0.163644	17	0.00094779	0.160176	0
ENSG00000111231	12	GPN3	110890289	rs4766492	110929261	T	C	0.636865	0.0260799	0.0060532	1.64403e-05	0.633335	0.0293908	5.43966e-103	0.0411787	0.00974682	2.39121e-05	0.54459	20	0.000980396	0.166667	0
ENSG00000229453	3	SPINK8	48348336	rs13070210	48349503	A	G	0.306843	-0.0311952	0.00622906	5.49946e-07	0.242213	0.0310256	5.86203e-15	-0.128792	0.0305539	2.49494e-05	7.4226e-05	20	0.00101441	0.173898	0
ENSG00000088992	12	TESC	117476728	rs7954600	117478236	A	C	0.128035	-0.0472309	0.00864309	4.64002e-08	0.18171	0.0274449	3.56999e-11	-0.259925	0.0616738	2.50327e-05	0.0116801	20	0.00101441	0.174478	0
ENSG00000254851	11	RP11-109L13.1	117006244	rs1242127	117076564	G	A	0.226269	-0.0343804	0.00803573	1.88205e-05	1.00714	0.045552	2.54993e-108	-0.0341367	0.00812677	2.66305e-05	0.0029326	20	0.00105949	0.185615	0
ENSG00000110987	12	BCL7A	122457328	rs12809676	122442381	A	C	0.450331	0.0292278	0.00590603	7.46724e-07	-0.22602	0.0284746	2.06126e-15	-0.129315	0.0307931	2.67532e-05	0.195338	20	0.00105949	0.18647	0
ENSG00000140497	15	SCAMP2	75136071	rs7497026	75208549	C	T	0.534216	0.0258099	0.00579109	8.31821e-06	0.181447	0.0144247	2.75882e-36	0.142245	0.0338603	2.6581e-05	0.000116023	20	0.00105949	0.18527	0
ENSG00000205702	22	CYP2D7P1	42536214	rs11090076	42514190	C	T	0.356512	-0.0286891	0.00617171	3.34395e-06	-0.270834	0.0275228	7.54372e-23	0.105929	0.0252024	2.63267e-05	0.0419426	20	0.00105949	0.183497	0
ENSG00000231793	11	DOC2GP	67380124	rs2187002	67389532	T	C	0.566225	-0.0265499	0.00591251	7.1069e-06	-0.318879	0.027201	9.7088e-32	0.0832601	0.0198552	2.74858e-05	0.507474	20	0.00108026	0.191576	1
ENSG00000101017	20	CD40	44746911	rs745307	44747086	A	G	0.240618	-0.0284649	0.00651343	1.24142e-05	0.42016	0.0282847	6.4869e-50	-0.0677478	0.0161592	2.75876e-05	0.163961	20	0.00108026	0.192286	0
ENSG00000205810	12	KLRC3	10564911	rs11053802	10597207	T	C	0.64128	-0.0275393	0.00618224	8.40562e-06	-0.318246	0.0259282	1.24753e-34	0.0865346	0.0206658	2.82239e-05	0.692711	20	0.001099	0.19672	0
ENSG00000149591	11	TAGLN	117070037	rs664082	117071070	G	C	0.777042	0.0288115	0.00677815	2.13162e-05	0.808075	0.0394247	2.30497e-93	0.0356545	0.0085665	3.15354e-05	4.72839e-07	20	0.00122112	0.219802	0
ENSG00000178802	15	MPI	75182346	rs1130741	75189930	G	A	0.534216	0.026057	0.00574373	5.71676e-06	0.192246	0.0185386	3.3943e-25	0.13554	0.0326109	3.2347e-05	0.00195593	20	0.00124563	0.225459	0
ENSG00000229390	6	MICD	29938578	rs2975031	29832919	G	A	0.695364	0.0375868	0.00826328	5.39896e-06	0.451991	0.0457992	5.67394e-23	0.0831583	0.0201304	3.61205e-05	0.000742048	20	0.0013833	0.25176	0
ENSG00000134545	12	KLRC1	10594863	rs4492899	10598426	G	A	0.645695	-0.0277435	0.00620401	7.7539e-06	-0.309613	0.0300487	6.77952e-25	0.089607	0.0218438	4.09277e-05	0.0475639	20	0.00155036	0.285266	0
ENSG00000123179	13	EBPL	50234859	rs9562915	50283389	C	T	0.209713	-0.0288588	0.00683855	2.44281e-05	-0.520275	0.0296117	4.189e-69	0.0554684	0.0135179	4.07264e-05	1.26557e-07	20	0.00155036	0.283863	0
ENSG00000179698	8	KIAA1875	145162629	rs6685	145162372	T	C	0.0750552	0.0498362	0.0115578	1.61838e-05	-0.934964	0.0717338	7.85859e-39	-0.0533028	0.0130207	4.2453e-05	0.128601	20	0.00159944	0.295897	0
ENSG00000179632	8	MAF1	145159402	rs6685	145162372	T	C	0.0750552	0.0498362	0.0115578	1.61838e-05	-0.421161	0.0327986	9.68236e-38	-0.118331	0.0289486	4.35846e-05	0.132219	20	0.00163325	0.303785	0
ENSG00000178977	17	LINC00324	8123960	rs12938531	8125541	G	A	0.467991	-0.0321914	0.00590297	4.94083e-08	0.173453	0.0281553	7.24803e-10	-0.185591	0.0454504	4.43845e-05	0.17502	20	0.00165433	0.30936	0
ENSG00000172244	5	C5orf34	43486803	rs750583	43430295	C	G	0.501104	-0.0280178	0.00593158	2.3182e-06	-0.280144	0.0347779	7.9326e-16	0.100012	0.0245451	4.60879e-05	0.434034	20	0.00170868	0.321232	1
ENSG00000232112	3	TMA7	48481667	rs6784541	48422574	G	A	0.483444	-0.0343252	0.00572022	1.96508e-09	-0.0896948	0.016252	3.40965e-08	0.382689	0.0942086	4.86239e-05	0.0746477	15	0.00178373	0.338909	1
ENSG00000100014	22	SPECC1L	24666786	rs4822485	24732045	G	A	0.231788	-0.0368604	0.0072545	3.75379e-07	0.178661	0.0264131	1.34131e-11	-0.206315	0.0507847	4.85424e-05	0.733483	16	0.00178373	0.33834	0
ENSG00000227051	14	C14orf132	96505661	rs72702862	96493872	A	G	0.0739514	-0.0460256	0.010063	4.79104e-06	-0.520487	0.0594332	1.99606e-18	0.088428	0.0218118	5.03195e-05	0.00693603	20	0.00183627	0.350727	0
ENSG00000173992	11	CCS	66360292	rs498045	66362997	G	A	0.492274	0.0256652	0.00580939	9.96759e-06	0.195239	0.0192795	4.20271e-24	0.131455	0.0324635	5.13666e-05	0.526066	20	0.00186471	0.358025	0
ENSG00000178202	11	KDELC2	108342832	rs74822968	108369173	A	G	0.147903	0.0374212	0.0086563	1.53922e-05	-0.275077	0.0240939	3.44398e-30	-0.136039	0.033649	5.27986e-05	6.53136e-06	20	0.00190677	0.368006	0
ENSG00000115274	2	INO80B	74682150	rs2268417	74682512	T	C	0.146799	0.0406142	0.00814525	6.15659e-07	-0.177044	0.0256663	5.27673e-12	-0.229402	0.0567683	5.32197e-05	0.225448	20	0.00191207	0.370941	1
ENSG00000142669	1	SH3BGRL3	26605667	rs12354062	26608761	T	C	0.182119	-0.0383997	0.0075891	4.19595e-07	-0.129117	0.0192728	2.09227e-11	0.297402	0.0736572	5.39888e-05	0.0210229	13	0.00192975	0.376302	0
ENSG00000168411	16	RFWD3	74655292	rs56099065	74696959	T	C	0.496689	0.0243142	0.00582417	2.9836e-05	0.521157	0.0332227	1.86304e-55	0.0466543	0.0115644	5.47684e-05	0.162782	20	0.00194763	0.381736	0
ENSG00000127124	1	HIVEP3	41972036	rs2786487	42368339	C	G	0.550773	0.0268576	0.00579939	3.63722e-06	-0.155062	0.0190161	3.514e-16	-0.173206	0.0430114	5.6501e-05	0.00860836	20	0.00199905	0.393812	0
ENSG00000204856	12	FAM216A	110906169	rs7976889	110857694	G	A	0.363135	-0.026316	0.00602594	1.25895e-05	-0.29794	0.028894	6.25402e-25	0.0883265	0.0219645	5.78697e-05	0.761592	20	0.00203713	0.403351	0
ENSG00000128731	15	HERC2	28356186	rs74400391	28434359	T	C	0.0518764	0.0521897	0.0127088	4.01541e-05	1.28684	0.0669712	2.78184e-82	0.0405565	0.010099	5.92222e-05	0.0357529	20	0.00206395	0.412778	0
ENSG00000167460	19	TPM4	16177831	rs57843631	16206012	T	C	0.0209713	-0.090181	0.0196104	4.25285e-06	-0.586153	0.0711144	1.68796e-16	0.153852	0.038311	5.92238e-05	0.110474	5	0.00206395	0.41279	0
ENSG00000133624	7	ZNF767	149244245	rs171343	149322876	C	T	0.709713	-0.0269761	0.00626514	1.66429e-05	0.300992	0.0271193	1.27098e-28	-0.089624	0.0223264	5.96345e-05	1.45576e-05	20	0.00206792	0.415652	0
ENSG00000149548	11	CCDC15	124824017	rs3802806	124923107	T	C	0.169978	-0.0342626	0.00801887	1.93081e-05	0.582273	0.0499739	2.25372e-31	-0.0588428	0.0146685	6.03283e-05	0.266892	20	0.00208163	0.420488	0
ENSG00000173917	17	HOXB2	46618256	rs1042815	46620288	A	G	0.622517	0.0245865	0.00597757	3.90337e-05	0.454558	0.025418	1.59082e-71	0.0540888	0.0134936	6.11133e-05	0.328629	20	0.00209832	0.42596	0
ENSG00000135916	2	ITM2C	231729354	rs60237566	231742711	G	T	0.216336	0.036819	0.0072199	3.40259e-07	0.132916	0.0206946	1.3384e-10	0.27701	0.0693595	6.50159e-05	0.321902	7	0.00221054	0.45316	0
ENSG00000163602	3	RYBP	72420976	rs2118592	72504654	G	A	0.360927	-0.0241079	0.00588604	4.20765e-05	0.333228	0.0183968	2.49924e-73	-0.0723466	0.0181096	6.47163e-05	0.00410033	20	0.00221054	0.451072	0
ENSG00000143553	1	SNAPIN	153631130	rs12730186	153623136	C	G	0.467991	0.0289382	0.00583735	7.14348e-07	0.112002	0.016647	1.71945e-11	0.258372	0.0647383	6.57877e-05	0.178215	18	0.00222592	0.45854	1
ENSG00000078319	7	PMS2P1	99918615	rs4385401	100099466	C	T	0.189845	0.0338063	0.00720157	2.67528e-06	-0.223123	0.0296939	5.73022e-14	-0.151514	0.0380571	6.85579e-05	0.285786	20	0.00230845	0.477849	1
ENSG00000134470	10	IL15RA	5990855	rs8177637	6017838	G	A	0.524283	0.0251539	0.00591258	2.09706e-05	-0.312734	0.0279267	4.15195e-29	-0.0804323	0.0202245	6.97961e-05	0.78806	20	0.00233884	0.486479	0
ENSG00000163697	4	APBB2	40812044	rs11936454	41216190	A	G	0.151214	0.0409091	0.00799704	3.12853e-07	0.216375	0.0342701	2.72252e-10	0.189066	0.0475675	7.04741e-05	0.953486	12	0.00233907	0.491205	1
ENSG00000258890	17	CEP95	62502706	rs1991401	62502435	G	A	0.316777	-0.0287342	0.00608058	2.29462e-06	0.149056	0.0202654	1.9066e-13	-0.192775	0.0484879	7.01647e-05	0.325109	5	0.00233907	0.489048	0
ENSG00000170876	3	TMEM43	14166440	rs2470458	14186823	C	T	0.226269	-0.0363695	0.00708968	2.89875e-07	0.0917762	0.0147295	4.64154e-10	-0.396285	0.100063	7.48411e-05	0.0140851	20	0.00247224	0.521642	0
ENSG00000151725	4	MLF1IP	185615772	rs3796689	185649866	A	C	0.286976	0.0298662	0.00622897	1.629e-06	-0.186504	0.0266664	2.67193e-12	-0.160137	0.0404933	7.66465e-05	0.083158	20	0.00251993	0.534226	0
ENSG00000143995	2	MEIS1	66660584	rs62144050	66725062	C	T	0.216336	0.0359307	0.00652399	3.64032e-08	0.221604	0.039163	1.52693e-08	0.162139	0.0410824	7.92397e-05	NA	NA	0.00259296	0.552301	0
ENSG00000100991	20	TRPC4AP	33590207	rs140622086	33660442	G	A	0.0794702	-0.0427176	0.0100236	2.0289e-05	-0.295284	0.0286548	6.69783e-25	0.144666	0.036734	8.20929e-05	5.0232e-05	20	0.00267377	0.572188	0
ENSG00000136828	9	RALGPS1	129677053	rs10819241	129629562	C	T	0.622517	0.026515	0.00628561	2.46082e-05	-0.354939	0.0326665	1.6822e-27	-0.074703	0.0189968	8.40997e-05	0.036891	20	0.00272639	0.586175	0
ENSG00000003056	12	M6PR	9092959	rs4882967	9063457	C	T	0.679912	-0.0282204	0.00616558	4.71498e-06	-0.144724	0.0189359	2.12513e-14	0.194995	0.0496578	8.60944e-05	0.159077	20	0.00277814	0.600078	0
ENSG00000146700	7	SRCRB4D	76018651	rs10235405	76039182	A	G	0.448124	0.0242955	0.00578694	2.68887e-05	0.301958	0.0277065	1.17248e-27	0.0804599	0.0205375	8.9399e-05	0.0605911	20	0.00287148	0.623111	0
ENSG00000177096	22	FAM109B	42470255	rs133382	42471774	T	C	0.643488	0.0285042	0.00612883	3.3059e-06	0.196523	0.0271491	4.53153e-13	0.145043	0.0370685	9.12244e-05	0.243043	20	0.00291667	0.635834	0
ENSG00000113716	5	HMGXB3	149379884	rs3812008	149380158	T	C	0.611479	-0.0267928	0.00605802	9.74743e-06	0.13083	0.015693	7.6312e-17	-0.204791	0.0524169	9.34623e-05	0.564368	20	0.00297458	0.651433	0
ENSG00000130921	12	C12orf65	123717463	rs9669295	123842670	G	A	0.909492	0.0436995	0.00989573	1.00543e-05	-0.386104	0.0464314	9.13118e-17	-0.113181	0.0290195	9.61307e-05	0.0599408	20	0.0030456	0.670031	0
ENSG00000136280	7	CCM2	45039074	rs6953826	45117538	A	G	0.211921	0.0283448	0.0070054	5.20691e-05	0.226647	0.0159797	1.1605e-45	0.125061	0.0321419	9.98688e-05	0.0155432	20	0.00314971	0.696085	0
ENSG00000183150	12	GPR19	12813825	rs35756741	12868701	T	C	0.100442	-0.0419157	0.0098705	2.17075e-05	0.679798	0.071416	1.75113e-21	-0.0616591	0.0158991	0.000105258	2.83042e-05	20	0.00330472	0.733648	0
ENSG00000211659	22	IGLV3-25	23029190	rs3205084	23029526	C	G	0.0651214	-0.0635607	0.014196	7.55684e-06	-0.259135	0.0334377	9.20545e-15	0.24528	0.0632678	0.000105815	0.0576966	8	0.0033073	0.737528	0
ENSG00000166938	15	DIS3L	66585555	rs55897488	66568411	A	T	0.0816777	-0.0460623	0.0107448	1.81147e-05	-0.35936	0.039767	1.61566e-19	0.128179	0.0330937	0.000107415	0.00158278	20	0.00332746	0.748679	0
ENSG00000230148	17	HOXB-AS1	46620913	rs1042815	46620288	A	G	0.622517	0.0245865	0.00597757	3.90337e-05	0.33649	0.0292375	1.19032e-30	0.0730675	0.0188649	0.000107414	0.377063	20	0.00332746	0.748678	0
ENSG00000166997	7	CNPY4	99717236	rs77686669	99744572	C	T	0.290287	0.0324969	0.00635789	3.20015e-07	-0.179877	0.0305888	4.09052e-09	-0.180662	0.0468314	0.000114455	0.00679178	20	0.00352989	0.797754	0
ENSG00000196793	10	ZNF239	44051792	rs11238579	44025085	C	T	0.620309	-0.0300873	0.00613647	9.43648e-07	0.238393	0.0384414	5.59428e-10	-0.126209	0.0328143	0.000119989	0.183549	20	0.00368425	0.836324	1
ENSG00000078487	7	ZCWPW1	99998449	rs11771419	99988403	G	A	0.184327	0.0333987	0.00713864	2.88862e-06	-0.235849	0.035076	1.76863e-11	-0.141611	0.036874	0.000122839	0.0600046	18	0.00373881	0.856189	0
ENSG00000204977	13	TRIM13	50570024	rs61960454	50529608	A	G	0.162252	-0.0350559	0.00824577	2.12456e-05	0.35318	0.0394154	3.23326e-19	-0.0992579	0.0258418	0.000122544	0.269528	20	0.00373881	0.854135	1
ENSG00000111554	12	MDM1	68666223	rs7953610	68721671	C	T	0.719647	0.026409	0.00638663	3.54887e-05	-0.29808	0.0289882	8.42374e-25	-0.088597	0.0230934	0.000124818	0.218854	20	0.00378252	0.869979	0
ENSG00000079435	19	LIPE	42905659	rs10422283	42927521	C	T	0.0695364	0.0723485	0.0144806	5.84642e-07	0.263607	0.0443749	2.84234e-09	0.274456	0.0717783	0.000131486	0.134177	20	0.00396734	0.916456	1
ENSG00000226677	14	IGBP1P1	35408530	rs2273156	35438799	C	T	0.174393	-0.0363107	0.00753324	1.43513e-06	-0.31564	0.0503474	3.6282e-10	0.115038	0.0301052	0.000132797	0.0456625	20	0.00397251	0.925594	0
ENSG00000072736	16	NFATC3	68118654	rs3743733	67863451	C	T	0.45585	-0.0263708	0.00590752	8.04674e-06	-0.151968	0.0205584	1.44638e-13	0.173529	0.0454118	0.00013279	0.191537	20	0.00397251	0.925548	0
ENSG00000072694	1	FCGR2B	161551101	rs56091027	161615395	C	T	0.156733	-0.0331311	0.00850626	9.82336e-05	0.801819	0.0448051	1.27361e-71	-0.0413199	0.0108571	0.00014134	0.0667103	20	0.00421	0.985139	0
ENSG00000163389	3	POGLUT1	119187785	rs17203139	119205217	G	T	0.0684327	0.0473096	0.0118772	6.79829e-05	0.607698	0.0484441	4.27068e-36	0.0778505	0.0205062	0.000146793	0.00612694	20	0.00435382	1	0
ENSG00000143369	1	ECM1	150480538	rs12724450	150480571	A	G	0.0783664	0.0467678	0.0098321	1.96834e-06	0.402209	0.0645895	4.74986e-10	0.116277	0.030761	0.00015681	0.0595367	20	0.00461168	1	1
ENSG00000156603	11	MED19	57471186	rs581217	57578412	C	T	0.240618	-0.0286696	0.00684028	2.77383e-05	0.258181	0.0294986	2.09034e-18	-0.111045	0.0293753	0.000156704	0.127527	20	0.00461168	1	1
ENSG00000186792	3	HYAL3	50330262	rs13100173	50332697	A	G	0.474614	-0.0221174	0.00568478	9.99839e-05	-0.407764	0.0258058	3.05138e-56	0.0542407	0.0143577	0.000158218	0.000501239	20	0.00463353	1	0
ENSG00000169231	1	THBS3	155165379	rs760077	155178782	A	T	0.389625	-0.0224797	0.00583878	0.000118089	-0.408932	0.0222453	1.80122e-75	0.0549717	0.0145879	0.000164358	0.0346161	20	0.00479319	1	0
ENSG00000131849	19	ZNF132	58944181	rs7259841	58951123	C	T	0.460265	-0.0233094	0.00596225	9.24911e-05	-0.500771	0.0366689	1.84496e-42	0.046547	0.0123844	0.000170921	0.0113172	20	0.00496383	1	0
ENSG00000139572	12	GPR84	54756229	rs10876557	54760064	A	G	0.550773	0.0253007	0.00589033	1.74454e-05	-0.153494	0.0198984	1.22037e-14	-0.164832	0.0439231	0.000174914	0.00030013	11	0.00505872	1	0
ENSG00000116641	1	DOCK7	62920399	rs1168086	63112389	G	A	0.696468	-0.0250428	0.00616791	4.90354e-05	0.330647	0.0337641	1.20849e-22	-0.0757388	0.0201938	0.000176417	0.892491	20	0.00508111	1	0
ENSG00000121988	2	ZRANB3	135894486	rs6430573	136163568	A	C	0.104857	0.0483041	0.00982534	8.82044e-07	-0.353883	0.0614556	8.49384e-09	-0.136497	0.0365069	0.00018479	0.0162396	19	0.00529581	1	0
ENSG00000176422	12	SPRYD4	56862301	rs7302925	56861458	G	A	0.773731	-0.0274789	0.00707754	0.000103366	-0.55691	0.0402548	1.57559e-43	0.0493417	0.0131996	0.000185391	0.45637	20	0.00529581	1	0
ENSG00000172757	11	CFL1	65590493	rs7947929	65625191	A	G	0.673289	0.0292292	0.00608829	1.57965e-06	0.0707462	0.0119535	3.24946e-09	0.413156	0.110811	0.000192652	0.0106555	17	0.00548075	1	0
ENSG00000082258	2	CCNT2	135675805	rs12617286	135701489	C	T	0.279249	0.0300446	0.00711446	2.41029e-05	0.0976663	0.0124795	5.03051e-15	0.307625	0.0827732	0.000202016	0.0172534	20	0.0056665	1	0
ENSG00000172638	11	EFEMP2	65633912	rs78163657	65662719	T	C	0.139073	-0.0354566	0.00874323	5.00668e-05	0.355088	0.0382663	1.70439e-20	-0.099853	0.0268714	0.000202433	0.101237	20	0.0056665	1	0
ENSG00000151136	12	BTBD11	107712190	rs1991310	107722780	A	G	0.474614	0.0267721	0.00585374	4.79645e-06	-0.150773	0.0236062	1.69172e-10	-0.177566	0.0477522	0.000200424	0.46957	11	0.0056665	1	0
ENSG00000242372	20	EIF6	33866714	rs111916968	33880146	A	T	0.0827815	-0.041285	0.0105057	8.50276e-05	0.350099	0.0306	2.60411e-30	-0.117924	0.0317286	0.000201887	0.0360396	20	0.0056665	1	0
ENSG00000142937	1	RPS8	45240923	rs12120833	45241285	G	C	0.130243	-0.0374947	0.00877932	1.94769e-05	-0.12936	0.0172934	7.41578e-14	0.289848	0.0781498	0.000208185	0.0186626	20	0.00578363	1	0
ENSG00000172732	11	MUS81	65624597	rs558114	65632262	T	G	0.674393	0.0294829	0.00607784	1.22914e-06	0.129388	0.0224869	8.71892e-09	0.227864	0.0614395	0.000208277	0.000574684	20	0.00578363	1	0
ENSG00000235423	12	RP11-282O18.3	123736577	rs11057242	123770362	C	T	0.0916115	-0.0435809	0.00986612	9.99747e-06	0.511719	0.0754026	1.14892e-11	-0.0851657	0.0230047	0.000213824	0.114001	20	0.00591409	1	0
ENSG00000198563	6	DDX39B	31497996	rs113104960	31493172	A	G	0.108168	-0.0384305	0.0100489	0.000131108	-0.536856	0.0368459	4.34053e-48	0.0715844	0.0193521	0.000216407	0.317167	20	0.00594716	1	0
ENSG00000176890	18	TYMS	657604	rs3891167	658423	G	A	0.250552	0.0351674	0.00751082	2.83772e-06	-0.102695	0.0170253	1.62036e-09	-0.342445	0.0925858	0.000216726	0.202412	4	0.00594716	1	0
ENSG00000105321	19	CCDC9	47759237	rs2032811	47768128	C	G	0.465784	0.0236678	0.00576109	3.9874e-05	0.116739	0.013765	2.23581e-17	0.202741	0.0548355	0.000217936	0.780815	20	0.0059569	1	0
ENSG00000163823	3	CCR1	46243200	rs2201150	46258902	C	T	0.625828	0.0229781	0.00605472	0.000147601	-0.392541	0.0244852	7.66673e-58	-0.0585368	0.0158507	0.000221616	0.448086	20	0.00603383	1	0
ENSG00000103064	16	SLC7A6	68298433	rs67145589	68356929	G	C	0.529801	0.0231372	0.00581278	6.88018e-05	0.211378	0.0215291	9.39656e-23	0.109459	0.0296734	0.000225323	0.357322	20	0.00611089	1	0
ENSG00000167815	19	PRDX2	12907634	rs897804	12876964	C	G	0.409492	-0.0235938	0.00581022	4.8917e-05	0.158967	0.0180976	1.57967e-18	-0.148419	0.0402666	0.000227874	0.0966476	20	0.00615612	1	1
ENSG00000160712	1	IL6R	154377669	rs4553185	154410955	T	C	0.555188	-0.0237722	0.00578714	3.99521e-05	-0.116374	0.0140717	1.33906e-16	0.204274	0.0555254	0.000234212	0.273662	14	0.00627868	1	0
ENSG00000132622	20	HSPA12B	3713314	rs45495794	3734167	C	T	0.0408389	-0.0465298	0.0122452	0.000144787	1.51644	0.102749	2.70476e-49	-0.0306836	0.00833831	0.000233387	0.311345	19	0.00627868	1	0
ENSG00000213433	5	RP11-54C4.1	151145420	rs12653926	151250248	A	C	0.210817	-0.0275152	0.00685929	6.03657e-05	-0.47218	0.0515514	5.21876e-20	0.0582727	0.0158589	0.000238369	0.186766	20	0.00636565	1	0
ENSG00000088298	20	EDEM2	33703167	rs7353271	33727431	T	C	0.19426	-0.0333363	0.00772585	1.59676e-05	-0.142126	0.0203065	2.57755e-12	0.234555	0.0638593	0.000239727	0.0046898	20	0.00637746	1	0
ENSG00000186704	7	DTX2P1	76607934	rs2528203	76173528	C	G	0.607064	0.0228037	0.00608295	0.000177689	-0.706031	0.042491	5.33693e-62	-0.0322984	0.00883225	0.000255309	0.654399	20	0.00674224	1	0
ENSG00000175787	9	ZNF169	97021593	rs10821326	97019271	G	T	0.288079	-0.0277963	0.00670128	3.35537e-05	0.23815	0.0307385	9.36276e-15	-0.116718	0.0319179	0.000255373	0.126317	20	0.00674224	1	0
ENSG00000176083	1	ZNF683	26688125	rs10794531	26694245	C	T	0.271523	-0.0304297	0.00635558	1.68558e-06	-0.165264	0.0292288	1.56626e-08	0.184128	0.0503928	0.000258338	0.172522	13	0.00679478	1	0
ENSG00000025156	6	HSF2	122720691	rs12524	122765948	G	A	0.537528	-0.0221435	0.00582765	0.000144851	0.283736	0.0219483	3.14908e-38	-0.0780426	0.0214078	0.000266852	0.810634	20	0.00699234	1	0
ENSG00000183625	3	CCR3	46205096	rs2201150	46258902	C	T	0.625828	0.0229781	0.00605472	0.000147601	0.42482	0.033333	3.33474e-37	0.054089	0.0148709	0.000275576	0.723258	20	0.00719387	1	0
ENSG00000241837	21	ATP5O	35275757	rs2032311	35289717	C	T	0.682119	-0.0267338	0.00628159	2.08214e-05	0.0983641	0.0140701	2.72931e-12	-0.271784	0.0747632	0.000277696	0.0106399	20	0.00722216	1	0
ENSG00000261159	3	RP11-723O4.9	128578559	rs7648327	128570708	A	G	0.770419	0.0269025	0.00701165	0.000124638	-0.571289	0.0504056	8.92043e-30	-0.0470909	0.0129576	0.00027881	1.52076e-06	20	0.0072242	1	0
ENSG00000174791	11	RIN1	66097713	rs7950463	66102769	C	A	0.0739514	-0.0384829	0.0104492	0.000230637	-0.809122	0.039449	1.732e-93	0.0475613	0.0131208	0.000289091	0.0981088	20	0.00746283	1	0
ENSG00000118777	4	ABCG2	89011416	rs4148149	89062285	G	T	0.324503	0.0271183	0.00613513	9.86234e-06	-0.173049	0.0274495	2.89543e-10	-0.156709	0.0432992	0.000295508	0.734376	20	0.00760034	1	0
ENSG00000268912	19	CTD-2619J13.17	58939999	rs11084545	58951693	C	G	0.460265	-0.023326	0.00596153	9.12515e-05	-0.365766	0.0388606	4.85542e-21	0.063773	0.017651	0.000302673	0.0422455	20	0.00775599	1	0
ENSG00000070759	1	TESK2	45809555	rs7526665	46005832	T	G	0.476821	0.0223757	0.00582339	0.000121846	-0.27105	0.0256929	5.10145e-26	-0.0825519	0.0228652	0.000305762	0.00581701	20	0.00779329	1	0
ENSG00000163975	3	MFI2	196715492	rs73210513	196856065	C	T	0.163355	-0.029788	0.00774363	0.000119685	-0.468979	0.0449155	1.60497e-25	0.0635167	0.0175966	0.00030667	0.949628	20	0.00779329	1	0
ENSG00000091073	7	DTX2	76090993	rs6465128	76058767	T	G	0.600442	0.0218813	0.00585909	0.000188023	0.220718	0.015774	1.73153e-44	0.0991369	0.0274748	0.00030823	0.463163	20	0.00779329	1	0
ENSG00000234608	12	MAPKAPK5-AS1	112277571	rs7965368	112395239	T	C	0.163355	0.0312736	0.00758829	3.76756e-05	0.251155	0.0336786	8.82418e-14	0.124519	0.0345205	0.000309626	0.103318	20	0.00779329	1	0
ENSG00000130177	13	CDC16	115000362	rs10870597	114999636	G	A	0.239514	-0.0250405	0.00686563	0.000265088	0.743946	0.0305352	4.16373e-131	-0.033659	0.0093315	0.000309719	0.000908251	20	0.00779329	1	0
ENSG00000112308	6	C6orf62	24705089	rs56056726	24678447	C	G	0.181015	-0.0290407	0.00767151	0.000153384	0.217791	0.0188147	5.48115e-31	-0.133342	0.0370599	0.000320657	0.101002	20	0.00801721	1	0
ENSG00000197696	15	NMB	85198360	rs2175567	85200946	C	G	0.277042	-0.0300331	0.00646076	3.3428e-06	-0.210594	0.0370655	1.33388e-08	0.142611	0.0396385	0.000320919	0.223158	20	0.00801721	1	1
ENSG00000111110	12	PPM1H	63037762	rs772566	63307248	C	T	0.428256	-0.0265914	0.00584124	5.30493e-06	0.152193	0.0259435	4.45536e-09	-0.174722	0.0485812	0.000322547	0.594197	7	0.00802912	1	0
ENSG00000164663	6	USP49	41757634	rs13193974	41749896	C	T	0.785872	-0.0265835	0.0068596	0.000106458	-0.329914	0.0347581	2.27286e-21	0.0805771	0.0224583	0.000333423	0.00933886	20	0.00827032	1	0
ENSG00000162757	1	C1orf74	209955661	rs10779513	209939599	T	C	0.422737	0.0237442	0.0058531	4.97737e-05	-0.229344	0.0301871	3.0209e-14	-0.103531	0.0289313	0.000345565	0.00905129	20	0.0085411	1	0
ENSG00000110274	11	CEP164	117185273	rs516712	117192376	G	A	0.434879	0.0244055	0.00634383	0.000119514	0.215728	0.0224572	7.52726e-22	0.113131	0.0316772	0.00035512	0.0629631	20	0.00874623	1	0
ENSG00000232098	19	CTD-2619J13.14	58915605	rs10417092	58915193	A	G	0.248344	-0.0263677	0.00666176	7.55614e-05	0.27942	0.0339327	1.80249e-16	-0.0943658	0.0264526	0.000360594	0.24441	20	0.00884979	1	0
ENSG00000169313	3	P2RY12	151055168	rs10513398	151105231	G	A	0.459161	-0.0261285	0.00589359	9.27684e-06	-0.154822	0.0258919	2.23763e-09	0.168765	0.0473884	0.000369013	0.927746	15	0.00901428	1	1
ENSG00000267871	19	CTC-444N24.6	57778588	rs7249034	57787357	G	A	0.649007	0.0297187	0.00656032	5.89644e-06	0.255709	0.0443965	8.42808e-09	0.116221	0.03264	0.000369883	0.00177606	18	0.00901428	1	0
ENSG00000160766	1	GBAP1	155183616	rs2075570	155182164	T	C	0.519868	0.0220946	0.00573509	0.000116904	-0.322142	0.0347912	2.05763e-20	-0.0685865	0.0192825	0.000375211	0.105571	20	0.00911226	1	0
ENSG00000184887	14	BTBD6	105714827	rs2816621	105732762	T	A	0.272627	0.0258453	0.00655979	8.14986e-05	-0.223392	0.0270883	1.62701e-16	-0.115695	0.0325436	0.00037788	0.0252154	9	0.00914522	1	0
ENSG00000102858	16	MGRN1	4666494	rs841225	4736316	T	C	0.59713	-0.0209106	0.00578753	0.000302622	0.314313	0.0169814	1.73845e-76	-0.066528	0.0187608	0.000390955	0.409581	20	0.00942892	1	0
ENSG00000141294	17	LRRC46	45908993	rs62076104	45889104	A	C	0.417219	-0.0220441	0.00583801	0.00015939	-0.36115	0.0350955	7.77855e-25	0.0610386	0.017219	0.000392836	0.924029	20	0.00944161	1	0
ENSG00000112339	6	HBS1L	135281516	rs1547247	135390836	A	G	0.295806	0.0283045	0.00664129	2.02703e-05	-0.115629	0.0181666	1.95367e-10	-0.244787	0.069123	0.000398117	9.99484e-05	20	0.00953566	1	0
ENSG00000231064	1	RP11-263K19.4	155166659	rs760077	155178782	A	T	0.389625	-0.0224797	0.00583878	0.000118089	-0.327907	0.0365956	3.23839e-19	0.0685551	0.0193804	0.000404167	0.194214	20	0.00964742	1	0
ENSG00000156398	10	SFXN2	104474295	rs2902548	104487382	T	C	0.156733	0.0320285	0.00782411	4.24776e-05	-0.223601	0.0319339	2.52349e-12	-0.14324	0.0405325	0.000409413	0.00309467	18	0.00973927	1	0
ENSG00000118495	6	PLAGL1	144261437	rs73008259	144411338	A	G	0.0463576	0.0585322	0.0161804	0.000297482	0.7391	0.0452246	4.88942e-60	0.0791939	0.0224219	0.000412453	0.435993	20	0.00977822	1	0
ENSG00000110514	11	MADD	47290712	rs11570067	47366095	T	G	0.116998	0.0356825	0.00853396	2.89928e-05	0.171197	0.0260515	4.98183e-11	0.208429	0.0590837	0.000419192	0.0145031	20	0.00990429	1	0
ENSG00000183397	19	C19orf71	3539152	rs4807485	3524311	A	C	0.410596	-0.022447	0.00594946	0.000161336	-0.307033	0.0310552	4.75512e-23	0.0731094	0.0207403	0.000423498	0.586737	20	0.00997222	1	0
ENSG00000168038	3	ULK4	41288090	rs12492599	42005734	A	C	0.811258	0.027385	0.00762359	0.000327974	-0.645848	0.0364378	2.7044e-70	-0.0424016	0.012044	0.000430623	0.937661	6	0.0101059	1	0
ENSG00000129993	16	CBFA2T3	88941266	rs72815520	89003250	T	C	0.165563	0.0382812	0.00898176	2.02516e-05	0.193223	0.0311737	5.70882e-10	0.198119	0.056413	0.000444845	0.200254	20	0.0104046	1	0
ENSG00000231890	2	AC093391.2	136742746	rs2278682	136743143	C	G	0.213024	0.0304265	0.00820726	0.000209513	-0.431121	0.0402967	1.03242e-26	-0.0705753	0.0201476	0.000460183	6.40995e-06	20	0.0106916	1	0
ENSG00000231305	3	RP11-723O4.2	128580156	rs1683817	128651536	A	G	0.228477	-0.026992	0.00713867	0.000156139	0.545454	0.0585833	1.26945e-20	-0.0494854	0.0141256	0.000459632	2.08811e-05	20	0.0106916	1	0
ENSG00000271032	19	CTD-2527I21.14	35505865	rs117167358	35520404	A	G	0.154525	0.0339421	0.00806542	2.57253e-05	-0.228949	0.0367816	4.8292e-10	-0.148252	0.0425238	0.000489707	0.284647	10	0.0113397	1	0
ENSG00000111846	6	GCNT2	10492456	rs509227	10535591	C	A	0.530905	-0.0210334	0.00579942	0.000286952	-0.377862	0.0304178	1.97557e-35	0.0556642	0.0159887	0.000498677	0.172551	20	0.0114712	1	0
ENSG00000138111	10	TMEM180	104221149	rs11592334	104278693	A	G	0.523179	0.0236529	0.00575753	3.98814e-05	-0.175062	0.0266762	5.29166e-11	-0.135112	0.0388013	0.00049742	0.0133276	20	0.0114712	1	0
ENSG00000111229	12	ARPC3	110872630	rs7976889	110857694	G	A	0.363135	-0.026316	0.00602594	1.25895e-05	-0.0610336	0.0106006	8.53387e-09	0.431172	0.12392	0.000502453	0.908798	20	0.0115201	1	0
ENSG00000213231	14	TCL1B	96152754	rs2181066	96151250	T	C	0.4117	-0.0266264	0.00601061	9.42779e-06	-0.219151	0.0390209	1.95158e-08	0.121498	0.0349318	0.00050489	2.09281e-07	19	0.011538	1	0
ENSG00000102753	13	KPNA3	50273447	rs112166174	50302608	A	T	0.0309051	0.0814655	0.0187181	1.34753e-05	-0.264077	0.0457336	7.72962e-09	-0.308491	0.0887604	0.000509805	0.129297	3	0.0116122	1	1
ENSG00000213593	11	TMX2	57480072	rs488769	57450720	C	A	0.333333	0.0260804	0.00611423	1.99425e-05	0.112358	0.0188059	2.30614e-09	0.232119	0.0668628	0.000517427	0.0449122	20	0.0117475	1	0
ENSG00000184584	5	TMEM173	138855119	rs7380824	138856982	T	C	0.145695	-0.033754	0.0082933	4.70056e-05	-0.196353	0.0295798	3.1779e-11	0.171905	0.0495437	0.000520927	0.0799156	10	0.0117885	1	0
ENSG00000196301	6	HLA-DRB9	32427598	rs3828840	32520907	C	T	0.759382	-0.0464853	0.0130528	0.000368995	0.645771	0.0436403	1.51816e-49	-0.0719842	0.0207899	0.000535255	0.0385826	20	0.0120735	1	0
ENSG00000145736	5	GTF2H2	70330784	rs28478097	70309998	G	C	0.583885	-0.0299121	0.00844826	0.00039919	-0.680662	0.0423018	2.96956e-58	0.0439456	0.0127088	0.000544407	0.446698	10	0.0122404	1	0
ENSG00000168397	2	ATG4B	242576628	rs4675899	242584162	T	C	0.334437	-0.0255088	0.00632352	5.48466e-05	-0.131049	0.0195464	2.02079e-11	0.194651	0.056314	0.000547183	0.00505216	20	0.0122632	1	0
ENSG00000134955	11	SLC37A2	124932963	rs10893309	124831690	T	G	0.268212	0.0260242	0.00679781	0.000129018	-0.188873	0.0236845	1.52967e-15	-0.137787	0.039924	0.000558044	0.485108	20	0.0124666	1	0
ENSG00000110801	12	PSMD9	122326637	rs76105194	122318565	A	C	0.30574	-0.0258914	0.00656223	7.96306e-05	-0.128274	0.0180471	1.17971e-12	0.201844	0.0585113	0.00056128	0.338567	20	0.0124988	1	0
ENSG00000009790	1	TRAF3IP3	209929377	rs11119343	209943156	G	A	0.40287	0.0207347	0.00574735	0.00030893	-0.338947	0.0295048	1.51811e-30	-0.0611739	0.017773	0.000577519	0.00110378	20	0.0127787	1	0
ENSG00000115216	2	NRBP1	27650657	rs1728911	27649929	G	T	0.421634	0.0216857	0.00577842	0.000174812	-0.157802	0.0182461	5.21643e-18	-0.137423	0.0399171	0.000575893	0.0806856	20	0.0127787	1	0
ENSG00000236263	1	RP11-263K19.6	155180942	rs2075570	155182164	T	C	0.519868	0.0220946	0.00573509	0.000116904	0.16313	0.0214275	2.67553e-14	0.135442	0.0394016	0.000587188	0.0348782	20	0.0128701	1	0
ENSG00000234127	6	TRIM26	30152232	rs929156	30139699	A	G	0.198675	-0.0546797	0.0138088	7.50188e-05	-0.160914	0.0232311	4.30919e-12	0.339807	0.0988476	0.000586711	3.24178e-08	20	0.0128701	1	0
ENSG00000140265	15	ZSCAN29	43650370	rs694725	43756210	G	A	0.295806	0.0241105	0.00626221	0.00011804	-0.170185	0.0222647	2.11041e-14	-0.141672	0.0412008	0.000584776	0.6581	20	0.0128701	1	0
ENSG00000234211	1	RP11-25K21.1	161641768	rs3901907	161612839	G	A	0.155629	-0.0328363	0.00849245	0.000110395	0.422986	0.0566171	7.95876e-14	-0.0776298	0.0226069	0.000594958	0.414417	20	0.0129723	1	0
ENSG00000146247	6	PHIP	79645584	rs9361489	79816785	C	T	0.484547	-0.0236908	0.00608575	9.90786e-05	0.0825399	0.0113378	3.33738e-13	-0.287022	0.0836102	0.000597245	0.437978	20	0.0129723	1	0
ENSG00000100154	22	TTC28	28374004	rs134514	28762034	T	C	0.884106	-0.0390364	0.00926469	2.5149e-05	-0.341195	0.0576341	3.21899e-09	0.114411	0.0333289	0.000597433	0.167673	20	0.0129723	1	0
ENSG00000188372	7	ZP3	76026835	rs1638113	76252630	C	G	0.600442	0.0207235	0.0058795	0.000423946	0.603954	0.0404173	1.73162e-50	0.034313	0.0100022	0.000602334	0.289825	20	0.0130381	1	0
ENSG00000167526	16	RPL13	89627065	rs2280370	89627460	G	T	0.18543	-0.0269593	0.0072848	0.000214956	-0.117242	0.0129729	1.60341e-19	0.229946	0.0671424	0.000615371	0.15478	20	0.0132791	1	0
ENSG00000102882	16	MAPK3	30125426	rs55732507	30141985	C	T	0.416115	0.0216885	0.00617675	0.000445892	0.20575	0.0134158	4.36865e-53	0.105412	0.0307974	0.000619913	0.62355	20	0.0133358	1	0
ENSG00000160789	1	LMNA	156052364	rs582690	156088256	G	C	0.0629139	-0.0503283	0.0133075	0.000155604	0.400791	0.0498887	9.45732e-16	-0.125572	0.0366983	0.00062219	1.97145e-07	9	0.0133436	1	0
ENSG00000159348	1	CYB5R1	202930997	rs2232847	202933657	A	T	0.318985	0.0227329	0.00625212	0.00027686	0.189682	0.0196455	4.67169e-22	0.119847	0.0352208	0.000667131	0.21839	20	0.0142199	1	0
ENSG00000273151	7	RP11-449P15.2	919427	rs10245928	905265	C	T	0.423841	0.0221726	0.00605722	0.000251698	0.225601	0.0244219	2.51989e-20	0.0982824	0.0288804	0.000666307	0.00494972	20	0.0142199	1	0
ENSG00000197858	8	GPAA1	145137493	rs6558295	145139522	G	C	0.0772627	0.0453144	0.0109706	3.61893e-05	0.156423	0.02629	2.68316e-09	0.289691	0.0853778	0.000691185	0.356158	12	0.0146877	1	0
ENSG00000237945	21	LINC00649	35287838	rs8130507	35303960	C	T	0.587196	0.0203575	0.00591515	0.000578309	0.423353	0.0213136	8.49224e-88	0.0480864	0.0141803	0.000696225	0.00223191	20	0.0147498	1	0
ENSG00000271581	6	XXbac-BPG248L24.12	31324424	rs9264941	31274298	A	G	0.142384	0.039828	0.0114064	0.000479932	0.936884	0.0722667	1.95104e-38	0.0425111	0.0126087	0.000747395	0.164218	20	0.0157418	1	0
ENSG00000198755	6	RPL10A	35436185	rs10947550	35428782	A	G	0.512141	0.0207874	0.00583426	0.000366674	-0.124506	0.0119431	1.90745e-25	-0.166959	0.0495205	0.000747567	0.00858951	20	0.0157418	1	0
ENSG00000204560	6	DHX16	30620896	rs3094100	30625155	C	G	0.0684327	0.05008	0.0125238	6.36708e-05	-0.23531	0.037725	4.44603e-10	-0.212826	0.0632205	0.000761561	0.246288	20	0.015953	1	0
ENSG00000110628	11	SLC22A18	2920951	rs367035	2923826	G	A	0.422737	0.0201307	0.00589964	0.000644422	-0.506537	0.0246286	5.41558e-94	-0.0397418	0.0118062	0.000762172	0.0024157	20	0.015953	1	0
ENSG00000184220	3	CMSS1	99536678	rs1718240	99536937	T	C	0.408389	0.0231313	0.00617834	0.000181155	-0.1914	0.0249915	1.87974e-14	-0.120853	0.0359304	0.0007695	0.280655	20	0.0160481	1	0
ENSG00000245532	11	NEAT1	65190245	rs674485	65197393	A	G	0.749448	-0.0236244	0.00655994	0.000316621	-0.195062	0.0207546	5.53382e-21	0.121112	0.0360144	0.000771322	0.0653115	20	0.0160481	1	0
ENSG00000260233	11	SSSCA1-AS1	65337131	rs67924081	65342981	G	A	0.266004	0.0273174	0.00656891	3.20228e-05	0.219893	0.0385213	1.14074e-08	0.12423	0.0369599	0.000775982	0.789653	20	0.016097	1	0
ENSG00000100304	22	TTLL12	43562628	rs2071724	43577048	A	C	0.400662	0.021192	0.0059349	0.000355975	-0.205086	0.02066	3.1862e-23	-0.103332	0.0307539	0.000779492	0.00653651	20	0.0161218	1	0
ENSG00000171421	5	MRPL36	1798500	rs10447190	1820443	A	G	0.63245	0.0218886	0.00616586	0.000385274	-0.191542	0.0186298	8.5414e-25	-0.114276	0.0340555	0.000791997	0.269819	20	0.016332	1	0
ENSG00000213901	2	SLC23A3	219940051	rs6436121	220033956	C	T	0.639073	-0.0206092	0.00598312	0.000572018	-0.521532	0.0358292	5.34534e-48	0.0395167	0.011789	0.000802352	0.414807	20	0.0164967	1	0
ENSG00000197653	12	DNAH10	124247042	rs12307524	124381588	A	G	0.239514	0.0262223	0.00713654	0.000238441	0.23713	0.0292913	5.69956e-16	0.110582	0.0330503	0.000820248	0.843852	20	0.0168151	1	0
ENSG00000140678	16	ITGAX	31366455	rs11150616	31370090	G	T	0.742826	-0.0214126	0.00623855	0.000598467	0.292883	0.0198772	3.86165e-49	-0.0731097	0.0218707	0.000829349	0.0790758	20	0.0169518	1	0
ENSG00000060642	1	PIGV	27113963	rs41303629	27057621	C	A	0.0662252	0.0390675	0.0111163	0.000440677	-0.386319	0.036491	3.43497e-26	-0.101128	0.030319	0.000851617	0.0468056	20	0.017356	1	0
ENSG00000243566	7	UPK3B	76139745	rs35538069	76128685	G	A	0.604857	0.0212367	0.00597845	0.000382015	0.288568	0.0304918	2.97008e-21	0.0735934	0.022129	0.000882107	0.485479	20	0.0178729	1	0
ENSG00000166971	16	AKTIP	53524952	rs7184800	53509131	A	G	0.315673	-0.0245213	0.00633388	0.000108188	0.120192	0.0184895	8.00261e-11	-0.204018	0.0613358	0.000880252	0.588341	20	0.0178729	1	0
ENSG00000204713	6	TRIM27	28870779	rs1061625	28891458	C	T	0.299117	0.0398402	0.011715	0.000671939	0.312641	0.0199027	1.32351e-55	0.127431	0.0383392	0.000888046	0.00786243	20	0.0179411	1	0
ENSG00000228672	5	PROB1	138727635	rs10056051	138719690	T	C	0.338852	-0.0229069	0.00619969	0.000220029	-0.253463	0.0336078	4.63584e-14	0.0903757	0.0272376	0.000906498	0.0560853	20	0.0182198	1	0
ENSG00000172367	11	PDZD3	119056166	rs10790286	119054488	T	C	0.441501	-0.0201586	0.00574941	0.000454548	0.343966	0.0335201	1.05068e-24	-0.0586064	0.0176639	0.000907068	1.51481e-07	20	0.0182198	1	0
ENSG00000171084	3	FAM86JP	125635463	rs12495005	125636177	C	T	0.13245	0.0304563	0.0084448	0.000310335	0.529481	0.0631402	5.03825e-17	0.057521	0.0173617	0.000922662	0.179116	20	0.018313	1	0
ENSG00000225864	6	HCG4P11	29690758	rs2517910	29688501	C	A	0.622517	0.0412689	0.010524	8.80278e-05	-0.308259	0.0498387	6.20506e-10	-0.133877	0.0404234	0.000926734	0.000779011	20	0.018313	1	0
ENSG00000260997	7	RP4-647J21.1	44998598	rs6963832	44989350	T	C	0.113687	0.0340747	0.0100313	0.000681695	0.588344	0.0392133	6.94692e-51	0.0579163	0.0174816	0.000923037	0.0238305	20	0.018313	1	0
ENSG00000168255	7	POLR2J3	102178365	rs148396021	102102877	T	C	0.0286976	0.0750895	0.0193904	0.000107723	0.9177	0.143641	1.67145e-10	0.0818236	0.0247078	0.000927474	0.581283	9	0.018313	1	0
ENSG00000167397	16	VKORC1	31102163	rs4527034	31131614	G	A	0.586093	0.0234182	0.00595632	8.43626e-05	-0.118311	0.0192355	7.716e-10	-0.197938	0.0597514	0.000924044	0.350663	20	0.018313	1	0
ENSG00000257704	19	PRR24	47778142	rs60023081	47783866	T	G	0.325607	0.0227556	0.00652849	0.000491077	0.240265	0.0226083	2.22531e-26	0.0947104	0.0285962	0.000926345	0.0612369	12	0.018313	1	0
ENSG00000158545	16	ZC3H18	88636789	rs4782379	88672017	C	A	0.401766	-0.0205183	0.00584009	0.000442487	-0.178549	0.0181507	7.79935e-23	0.114917	0.0347322	0.000937444	0.539731	20	0.0184576	1	0
ENSG00000185499	1	MUC1	155158300	rs2990223	155184975	A	G	0.390728	-0.0222612	0.00591375	0.000167009	-0.249738	0.0360913	4.52872e-12	0.0891382	0.026957	0.000944072	0.00860108	20	0.0184837	1	0
ENSG00000134897	13	BIVM	103451399	rs2146992	103484124	G	A	0.1766	0.0301099	0.00766437	8.54575e-05	0.253795	0.0414085	8.84002e-10	0.118639	0.0358701	0.000941498	0.601209	19	0.0184837	1	0
ENSG00000227403	2	AC009299.3	162101250	rs11678980	162101261	A	G	0.432671	-0.0215119	0.00633404	0.000683203	-0.564505	0.0397579	9.35018e-46	0.0381075	0.011537	0.000956361	0.433016	20	0.0186718	1	0
ENSG00000254827	11	SLC22A18AS	2909010	rs367035	2923826	G	A	0.422737	0.0201307	0.00589964	0.000644422	-0.484708	0.0370429	4.00959e-39	-0.0415316	0.0125786	0.000960751	0.00916803	20	0.0187051	1	0
ENSG00000230910	6	RP3-525N10.2	69339854	rs2024561	69450865	T	A	0.334437	0.0206661	0.00608284	0.000680174	-0.461572	0.0336598	8.50437e-43	-0.0447733	0.013577	0.000974673	0.333181	20	0.0189233	1	0
ENSG00000270264	17	NDUFB8P2	57962376	rs11653576	57895025	T	G	0.15894	0.0323267	0.00793745	4.64751e-05	-0.254879	0.0454532	2.05267e-08	-0.126832	0.0384891	0.000983302	0.103797	17	0.0190378	1	0
ENSG00000134548	12	C12orf39	21679241	rs10770822	21682239	T	C	0.584989	-0.0230016	0.00613099	0.000175643	-0.214834	0.0312378	6.09621e-12	0.107067	0.0325084	0.000989426	0.952871	20	0.0191033	1	0
ENSG00000166664	15	CHRFAM7A	30653443	rs2128872	30946160	T	C	0.128035	0.0308673	0.0084707	0.000268423	0.571154	0.0746373	1.97266e-14	0.0540437	0.0164265	0.00100177	0.000346601	17	0.0192882	1	0
ENSG00000100321	22	SYNGR1	39745930	rs1807560	39748912	A	G	0.249448	0.022994	0.0067997	0.000720593	0.454643	0.0322063	3.002e-45	0.0505759	0.0153793	0.00100694	6.70132e-05	20	0.0193344	1	0
ENSG00000135070	9	ISCA1	88879461	rs6559922	88873751	C	T	0.66777	-0.0257221	0.00641074	6.01188e-05	-0.134273	0.0236652	1.39626e-08	0.191566	0.0584759	0.00105297	0.888946	8	0.0201627	1	0
ENSG00000108465	17	CDK5RAP3	46045176	rs757352	46097153	G	A	0.821192	-0.0258212	0.00739837	0.000482803	-0.193738	0.0206497	6.46659e-21	0.133279	0.0407441	0.00107123	0.0370895	20	0.0204561	1	0
ENSG00000162302	11	RPS6KA4	64126620	rs692813	64158706	A	G	0.527594	0.0199806	0.00594542	0.000777535	0.189364	0.0141925	1.30938e-40	0.105514	0.0323774	0.00111851	0.00211439	20	0.0213005	1	0
ENSG00000160710	1	ADAR	154554538	rs6702449	154583210	C	A	0.458057	-0.0208736	0.00578298	0.000306803	-0.096036	0.0127259	4.47104e-14	0.217352	0.0667503	0.00112916	0.442184	19	0.0214449	1	0
ENSG00000173578	3	XCR1	46058516	rs2201150	46258902	C	T	0.625828	0.0229781	0.00605472	0.000147601	0.242467	0.0383404	2.54772e-10	0.0947679	0.0291226	0.00113751	0.261298	20	0.0215446	1	0
ENSG00000241666	1	RP3-455J7.4	167596622	rs1229400	167591851	C	A	0.81457	0.0275237	0.00806939	0.00064753	0.488572	0.0454317	5.67588e-27	0.056335	0.0173271	0.00114895	0.0901038	20	0.0217024	1	0
ENSG00000127249	3	ATP13A4	193119866	rs7627322	193302296	A	T	0.460265	-0.020385	0.00588999	0.00053827	-0.401091	0.0424536	3.46179e-21	0.0508239	0.0156392	0.00115499	0.0107055	20	0.0217576	1	0
ENSG00000152128	2	TMEM163	135213330	rs1104802	135436366	C	A	0.603753	-0.0211529	0.00619805	0.000642924	0.441492	0.0422551	1.49253e-25	-0.0479123	0.0147688	0.00117802	0.000504084	20	0.022072	1	0
ENSG00000231680	11	AP003774.6	64161814	rs692813	64158706	A	G	0.527594	0.0199806	0.00594542	0.000777535	0.314652	0.0252766	1.42777e-35	0.0635006	0.0195717	0.00117651	0.000122821	20	0.022072	1	0
ENSG00000206052	18	DOK6	67068291	rs1790575	67519079	T	C	0.509934	-0.0209813	0.00586479	0.000346897	-0.252208	0.0329267	1.86397e-14	0.0831905	0.0256651	0.00118949	0.574285	20	0.0222272	1	0
ENSG00000145020	3	AMT	49454211	rs11720657	49392620	G	A	0.735099	-0.0215046	0.00648638	0.000915272	0.355135	0.0240382	2.16255e-49	-0.0605533	0.0187188	0.00121688	0.00687282	20	0.0226781	1	0
ENSG00000242338	10	BMS1P4	75475601	rs13013	75562161	A	C	0.583885	0.0217904	0.00585306	0.000196934	0.184526	0.0283486	7.55647e-11	0.118089	0.0365411	0.00123071	0.161205	16	0.0228748	1	0
ENSG00000112425	6	EPM2A	145822719	rs406343	145874388	G	A	0.452539	0.0212197	0.00581692	0.000264369	-0.258537	0.037521	5.56127e-12	-0.0820761	0.0254579	0.00126419	0.244087	8	0.0234346	1	0
ENSG00000086015	1	MAST2	46252659	rs11211181	46236800	T	C	0.286976	-0.0221044	0.0063495	0.000499011	-0.211993	0.0255785	1.15239e-16	0.104269	0.0324864	0.00132905	0.0983238	14	0.0245066	1	1
ENSG00000204472	6	AIF1	31582961	rs14365	31635710	C	T	0.190949	0.0310383	0.00886705	0.000464537	-0.132038	0.0163995	8.18847e-16	-0.235071	0.0732275	0.00132668	0.00349198	20	0.0245066	1	0
ENSG00000146707	7	POMZP3	76239303	rs28643416	76248276	A	T	0.338852	0.0199576	0.00614995	0.00117384	0.75873	0.0410937	4.06947e-76	0.026304	0.00822983	0.00139264	0.000471251	20	0.025544	1	0
ENSG00000178685	8	PARP10	145051321	rs11544989	145057868	G	A	0.577263	0.020215	0.00609275	0.000907068	-0.233638	0.0195737	7.65374e-33	-0.0865227	0.0270664	0.00139019	0.755281	20	0.025544	1	1
ENSG00000167394	16	ZNF668	31072164	rs4889530	31065918	A	T	0.434879	-0.0198941	0.00589129	0.000733162	0.303797	0.031985	2.1375e-21	-0.0654848	0.0205813	0.00146384	0.19939	20	0.0267794	1	0
ENSG00000230847	5	RP11-195E2.1	70370052	rs10067215	70392462	G	A	0.698675	-0.0320652	0.00974492	0.00100025	-0.600014	0.0497256	1.58741e-33	0.0534408	0.0168342	0.00150076	0.0682531	8	0.0273829	1	0
ENSG00000214253	7	FIS1	100882739	rs10241107	100883973	T	C	0.0408389	-0.0422479	0.0125579	0.000767556	-0.261136	0.0275115	2.26898e-21	0.161785	0.0510208	0.00151933	0.84609	20	0.0276495	1	0
ENSG00000198131	19	ZNF544	58739960	rs7256349	58718269	A	G	0.272627	0.0222983	0.00627645	0.000381303	-0.208801	0.0299518	3.14168e-12	-0.106792	0.0337379	0.00154897	0.01591	20	0.0281154	1	0
ENSG00000106404	7	CLDN15	100875373	rs10260707	100863945	G	C	0.0408389	-0.0416524	0.0126905	0.0010301	0.549816	0.0465972	3.93392e-32	-0.075757	0.0239577	0.00156628	0.673848	20	0.0283558	1	0
ENSG00000166507	10	NDST2	75561669	rs11000785	75575963	C	T	0.736203	0.022317	0.00652056	0.00062034	0.13227	0.0161071	2.177e-16	0.168723	0.0534076	0.00158226	0.00165799	20	0.0285708	1	0
ENSG00000183281	2	PLGLB1	87229682	rs11689511	87123114	A	G	0.306843	-0.0229669	0.00717254	0.00136449	0.79232	0.0428235	1.99058e-76	-0.0289869	0.00918715	0.00160412	0.57368	20	0.0288907	1	0
ENSG00000103479	16	RBL2	53467889	rs2908797	53429173	T	C	0.492274	-0.0198905	0.00595856	0.000843412	-0.141139	0.0149528	3.76524e-21	0.140928	0.04478	0.00164884	0.0291287	20	0.0296196	1	0
ENSG00000196950	2	SLC39A10	196440701	rs13426975	196560714	A	T	0.600442	0.0229019	0.00602735	0.000144891	0.100765	0.0181048	2.61193e-08	0.22728	0.0724262	0.00170049	0.279619	20	0.0304689	1	0
ENSG00000149262	11	INTS4	77589766	rs3819256	77701861	A	T	0.488962	-0.0196686	0.00588728	0.000835199	0.194127	0.0213057	8.12311e-20	-0.101318	0.0323013	0.00170884	0.00617609	20	0.0305146	1	0
ENSG00000083845	19	RPS5	58897767	rs731835	58898436	C	T	0.35872	0.0201883	0.00627509	0.00129446	-0.16634	0.011831	6.72215e-45	-0.121368	0.0386995	0.00171179	0.00280958	20	0.0305146	1	0
ENSG00000229391	6	HLA-DRB6	32520490	rs28366333	32561887	C	G	0.218543	0.0393908	0.012442	0.00154579	0.829607	0.041248	5.71576e-90	0.0474813	0.0151821	0.00176333	0.270048	20	0.0313531	1	0
ENSG00000247271	11	ZBED5-AS1	10879806	rs1980287	10884431	G	A	0.356512	-0.0235403	0.00649631	0.000290489	0.155587	0.0251674	6.32585e-10	-0.1513	0.0483976	0.00177091	0.108351	14	0.0313546	1	0
ENSG00000184164	22	CRELD2	50311815	rs9616381	50312382	A	G	0.190949	0.023521	0.00728449	0.0012426	0.489539	0.0392357	9.98393e-36	0.0480472	0.0153705	0.00177241	4.68987e-06	20	0.0313546	1	0
ENSG00000135541	6	AHI1	135604670	rs13197384	135818897	A	C	0.353201	0.0193396	0.00604202	0.00137025	-0.445982	0.0310057	6.5324e-47	-0.0433641	0.0138791	0.00178153	2.32246e-06	20	0.0314362	1	0
ENSG00000120688	13	WBP4	41635410	rs17532301	41609047	A	G	0.0651214	-0.0400264	0.0113795	0.000435773	0.210756	0.0310816	1.1956e-11	-0.189918	0.0608259	0.0017943	0.0207698	20	0.0315816	1	0
ENSG00000153363	1	LINC00467	211556145	rs78372522	211570671	G	A	0.0905077	0.035937	0.0104082	0.000554881	-0.393887	0.054142	3.46241e-13	-0.0912368	0.0292493	0.00181293	0.626836	20	0.0318291	1	0
ENSG00000181649	11	PHLDA2	2949503	rs367035	2923826	G	A	0.422737	0.0201307	0.00589964	0.000644422	-0.227346	0.0296471	1.74162e-14	-0.0885465	0.0284031	0.00182396	3.80227e-05	20	0.0319421	1	0
ENSG00000257218	12	GATC	120884241	rs755549	120952308	C	A	0.61479	0.0204133	0.00612094	0.000853021	-0.233141	0.026615	1.95661e-18	-0.0875577	0.0280926	0.00182854	0.00101221	20	0.0319421	1	0
ENSG00000186399	15	GOLGA8R	30695943	rs34851373	31101436	A	G	0.111479	0.0314632	0.00922042	0.000644095	0.455066	0.059539	2.11953e-14	0.0691399	0.0221893	0.00183382	0.00833563	20	0.0319543	1	0
ENSG00000173727	11	AP000769.1	65222728	rs2105608	65228618	A	T	0.313466	0.0230338	0.00621209	0.000208983	0.150075	0.0261443	9.45279e-09	0.153482	0.0492779	0.00184181	0.512004	20	0.0320135	1	0
ENSG00000166189	10	HPS6	103825147	rs77707352	103813308	T	C	0.0529801	-0.042314	0.0130961	0.00123347	0.446494	0.0384814	3.98577e-31	-0.0947695	0.030447	0.00185443	3.19605e-08	20	0.0321467	1	0
ENSG00000230373	15	GOLGA6L5	85051116	rs11637666	84703874	G	A	0.257174	-0.0235296	0.00666714	0.00041685	-0.337319	0.0511282	4.18125e-11	0.0697547	0.0224153	0.0018587	0.0837917	20	0.0321467	1	0
ENSG00000198189	4	HSD17B11	88257762	rs7691791	88286409	T	C	0.275938	-0.0225013	0.00641445	0.000451648	0.10278	0.0152872	1.77662e-11	-0.218927	0.0703936	0.00187063	0.0652633	16	0.0321933	1	0
ENSG00000226259	5	GTF2H2B	69711179	rs28409706	70308251	T	C	0.750552	-0.0301773	0.00950906	0.00150595	-0.853079	0.0544442	2.46887e-55	0.0353746	0.0113731	0.00186849	0.508419	12	0.0321933	1	0
ENSG00000143384	1	MCL1	150547032	rs4970966	150584103	T	G	0.199779	0.0245301	0.00722334	0.000683927	-0.141217	0.0185035	2.31305e-14	-0.173705	0.0559859	0.00191793	2.26156e-05	20	0.032926	1	0
ENSG00000254952	11	AP001257.1	59927160	rs1303620	59890135	C	G	0.0298013	0.0697874	0.0187006	0.00019009	0.342138	0.0616181	2.81528e-08	0.203974	0.0658558	0.00195299	0.66479	4	0.0334455	1	0
ENSG00000135506	12	OS9	58087738	rs11172304	58097862	C	T	0.529801	0.0215007	0.00575052	0.00018482	0.0649394	0.0117899	3.62776e-08	0.331089	0.107026	0.00197795	0.179588	20	0.0337073	1	0
ENSG00000104899	19	AMH	2249308	rs4807216	2248683	T	C	0.85872	-0.028422	0.00894198	0.0014804	0.750684	0.0556445	1.77375e-41	-0.0378615	0.0122379	0.00197622	0.650006	20	0.0337073	1	0
ENSG00000137337	6	MDC1	30667584	rs3094105	30602414	T	C	0.00662252	0.110017	0.0339557	0.0011952	0.767435	0.0745178	7.14353e-25	0.143357	0.0463837	0.00199704	0.0107754	20	0.0339497	1	0
ENSG00000164077	3	MON1A	49946302	rs62260771	50165563	C	G	0.0684327	0.0390489	0.0106799	0.0002559	-0.231115	0.0400304	7.76494e-09	-0.168959	0.0546975	0.00200853	0.00115962	20	0.0340392	1	0
ENSG00000183955	12	SETD8	123868320	rs28825193	123878262	C	T	0.678808	0.0209141	0.00623493	0.000795536	-0.220109	0.027809	2.47217e-15	-0.095017	0.0307653	0.00201207	0.00831207	20	0.0340392	1	0
ENSG00000152359	5	POC5	74969949	rs17649362	75008958	T	C	0.213024	0.0229574	0.00709767	0.00121857	0.360264	0.0352275	1.50435e-24	0.0637238	0.0206632	0.00204286	0.617668	20	0.0344764	1	0
ENSG00000126602	16	TRAP1	3701640	rs4786429	3728517	T	C	0.700883	0.0209302	0.00667871	0.00172516	0.368664	0.0215951	2.413e-65	0.0567731	0.0184187	0.00205364	0.000325324	20	0.0345746	1	0
ENSG00000163219	2	ARHGAP25	68906733	rs7605681	69051320	A	G	0.501104	0.0211104	0.00579649	0.000270608	-0.0781705	0.0135211	7.40863e-09	-0.270056	0.0876381	0.00205969	0.0252553	12	0.0345928	1	0
ENSG00000029725	17	RABEP1	5185558	rs1065483	5284770	A	G	0.419426	0.0184079	0.0057944	0.00148888	0.237022	0.0195304	6.80235e-34	0.0776633	0.0252704	0.00211711	0.89547	20	0.0354718	1	0
ENSG00000143740	1	SNAP47	227916240	rs10916208	227985252	C	T	0.139073	0.0299685	0.00828526	0.000297941	-0.199711	0.034423	6.56555e-09	-0.150059	0.0488886	0.00214481	0.650749	20	0.0358497	1	0
ENSG00000237541	6	HLA-DQA2	32709119	rs9271589	32591128	A	G	0.283664	0.0297879	0.00963112	0.00198226	1.0727	0.0442405	7.1054e-130	0.0277691	0.00905114	0.00215481	0.00447683	20	0.0359307	1	0
ENSG00000205937	16	RNPS1	2303117	rs12386039	2321036	G	A	0.417219	-0.0195622	0.00600561	0.00112468	-0.140605	0.0155776	1.7793e-19	0.139129	0.0454088	0.00218462	0.0764417	16	0.0363408	1	0
ENSG00000174238	17	PITPNA	1421012	rs17821294	1459583	T	G	0.135762	-0.0272147	0.00872681	0.00181765	0.587253	0.0367994	2.49704e-57	-0.0463424	0.0151415	0.00220876	0.60964	20	0.0366207	1	0
ENSG00000197841	19	ZNF181	35225060	rs2242129	35260281	A	G	0.311258	-0.0233567	0.00639982	0.000262664	-0.147183	0.0262073	1.95317e-08	0.158692	0.0518567	0.00221196	0.330389	16	0.0366207	1	0
ENSG00000196126	6	HLA-DRB1	32546546	rs113568276	32513127	A	G	0.250552	0.0296175	0.00938202	0.00159489	-0.235707	0.0189896	2.23712e-35	-0.125654	0.0410709	0.00221751	0.0443777	20	0.0366258	1	0
ENSG00000259514	15	RP11-685G9.2	76631950	rs78181637	76672569	C	A	0.0838852	0.0362484	0.0104373	0.000514719	-0.321393	0.0500562	1.35702e-10	-0.112785	0.0369216	0.00225268	0.542852	20	0.0371186	1	0
ENSG00000180376	3	CCDC66	56591189	rs9834239	56677762	A	G	0.098234	0.0299491	0.00951521	0.00164672	0.437715	0.0349098	4.59797e-36	0.0684215	0.0224128	0.00226731	0.563092	20	0.0372715	1	0
ENSG00000135211	7	TMEM60	77423045	rs11979172	77399876	T	C	0.470199	-0.0186998	0.00581624	0.00130398	-0.157161	0.0164593	1.31658e-21	0.118985	0.0390498	0.00231132	0.212907	20	0.0379056	1	0
ENSG00000099377	16	HSD3B7	30996519	rs4889606	31011183	G	A	0.428256	-0.0198694	0.006026	0.00097627	0.183346	0.0231028	2.08667e-15	-0.108371	0.0355907	0.00232739	0.0540637	20	0.0380797	1	0
ENSG00000008382	19	MPND	4343524	rs388622	4408054	G	A	0.518764	0.0203245	0.00574042	0.000399236	0.136477	0.0229989	2.95523e-09	0.148923	0.0489794	0.00236177	0.0201159	18	0.0385515	1	0
ENSG00000140320	15	BAHD1	40731920	rs603104	40757035	C	A	0.569536	-0.0210711	0.00588815	0.000345486	-0.114951	0.0199714	8.62382e-09	0.183305	0.0603162	0.00237311	0.128991	20	0.0385562	1	0
ENSG00000101347	20	SAMHD1	35518632	rs4810362	35578680	G	A	0.151214	0.0266645	0.0082292	0.00119435	0.166745	0.0190267	1.88919e-18	0.159912	0.0526172	0.00237245	0.0834188	20	0.0385562	1	0
ENSG00000167325	11	RRM1	4115937	rs2920144	4060283	G	A	0.592715	-0.0208003	0.00610154	0.000651974	-0.0891125	0.0133352	2.34917e-11	0.233416	0.076865	0.0023918	0.855111	20	0.0387694	1	0
ENSG00000128191	22	DGCR8	20067755	rs5748522	20060724	A	G	0.310155	0.0211199	0.00640677	0.000978994	0.261957	0.0337155	7.87084e-15	0.0806235	0.0265676	0.00240811	0.0211371	20	0.0389432	1	0
ENSG00000170469	5	SPATA24	138732252	rs11949598	138743151	T	G	0.65894	0.0215815	0.00612576	0.00042657	-0.274665	0.0463199	3.03422e-09	-0.0785739	0.0259421	0.00245513	0.816314	16	0.0396118	1	0
ENSG00000052749	10	RRP12	99116115	rs1810983	99128254	A	G	0.343267	-0.0189298	0.00615613	0.00210533	0.440794	0.0253339	8.34548e-68	-0.0429448	0.0141824	0.00246155	0.0122263	20	0.0396236	1	0
ENSG00000217644	1	RP4-803A2.1	33445543	rs6678630	33531783	T	C	0.274834	0.0228118	0.00648882	0.000438834	-0.324071	0.0545277	2.79453e-09	-0.0703914	0.0232636	0.00247959	0.123308	9	0.0397458	1	0
ENSG00000158104	12	HPD	122277433	rs4760102	122292149	A	G	0.492274	-0.0186894	0.00600518	0.00185691	-0.466565	0.0361042	3.34969e-38	0.0400574	0.013239	0.00248055	0.0154246	20	0.0397458	1	0
ENSG00000077984	20	CST7	24929866	rs45468392	24938266	G	C	0.112583	-0.0268023	0.00865943	0.00196712	-0.511506	0.0360111	8.63633e-46	0.0523988	0.0173265	0.00249298	0.175243	20	0.0398534	1	0
ENSG00000261245	16	RP11-120K18.3	31372599	rs11574639	31372081	A	G	0.738411	-0.0207084	0.00624108	0.000906379	0.26854	0.0367716	2.81612e-13	-0.0771148	0.0255272	0.00252033	0.00582128	20	0.0401066	1	0
ENSG00000100294	22	MCAT	43528212	rs47341	43560763	T	C	0.413907	0.0207667	0.00591604	0.000447713	-0.131469	0.0221637	2.99785e-09	-0.157959	0.0522885	0.00252016	0.310075	15	0.0401066	1	0
ENSG00000273002	1	RP11-336K24.12	155948590	rs35588936	155950963	T	C	0.089404	-0.0370064	0.0115275	0.00132614	0.422075	0.0485364	3.43649e-18	-0.0876773	0.0291131	0.00259867	0.0153199	20	0.0411416	1	0
ENSG00000134986	5	NREP	110998318	rs3797737	111090124	C	G	0.311258	-0.0231804	0.00654265	0.000395658	0.176447	0.030845	1.06249e-08	-0.131373	0.0436158	0.00259489	4.16295e-07	20	0.0411416	1	0
ENSG00000181274	10	FRAT2	99092255	rs10882904	99115683	G	A	0.343267	-0.0201793	0.00618412	0.00110207	0.129411	0.0165611	5.53231e-15	-0.155932	0.0517858	0.00260308	0.0723165	20	0.0411416	1	0
ENSG00000179818	2	PCBP1-AS1	70189395	rs10181046	70309977	A	G	0.0794702	0.0401123	0.0128928	0.00186324	-0.458736	0.0394711	3.18343e-31	-0.0874409	0.0290947	0.00265238	0.00543932	20	0.0417316	1	0
ENSG00000137507	11	LRRC32	76368568	rs3740779	76372052	G	A	0.631347	-0.022144	0.00625408	0.000399034	-0.169483	0.0298003	1.29073e-08	0.130656	0.0434679	0.00264873	0.132773	20	0.0417316	1	0
ENSG00000120093	17	HOXB3	46626232	rs72829824	46595891	A	C	0.504415	0.0180333	0.005781	0.00181209	0.28397	0.0257969	3.50019e-28	0.0635042	0.0211594	0.00268891	0.0930251	20	0.042211	1	1
ENSG00000248019	4	FAM13A-AS1	89630940	rs2924350	89626391	G	A	0.11479	-0.0304138	0.00926869	0.00103314	-0.155778	0.0211573	1.80037e-13	0.195238	0.0651407	0.00272493	0.701836	20	0.0423945	1	0
ENSG00000106211	7	HSPB1	75931861	rs2868371	75930759	G	C	0.235099	0.0232799	0.00671835	0.000529981	-0.132906	0.0222483	2.3184e-09	-0.175161	0.0584382	0.00272325	0.000578688	20	0.0423945	1	0
ENSG00000186318	11	BACE1	117156402	rs3017608	117189216	A	G	0.480132	0.0201209	0.00627744	0.00134937	0.313737	0.0370694	2.59482e-17	0.064133	0.0213954	0.00272195	0.0419285	20	0.0423945	1	0
ENSG00000011114	14	BTBD7	93703896	rs12586312	93796411	C	T	0.195364	-0.024872	0.0071462	0.000500587	-0.123244	0.0208743	3.54568e-09	0.201811	0.0673093	0.00271521	0.757977	20	0.0423945	1	0
ENSG00000272601	7	RP11-155G14.5	128106617	rs17152072	128080132	A	G	0.0430464	-0.0446399	0.0128636	0.000519972	0.395035	0.0665397	2.90581e-09	-0.113002	0.0377182	0.00273575	0.296815	13	0.0424681	1	0
ENSG00000157315	16	TMED6	69377151	rs153060	69377553	G	A	0.301325	0.0200891	0.0064842	0.0019472	-0.489861	0.0419646	1.74717e-31	-0.0410098	0.0136951	0.00274905	0.162442	20	0.0425798	1	0
ENSG00000111850	6	SMIM8	88032301	rs7453986	87990679	C	T	0.509934	0.0185479	0.00570796	0.00115611	0.244746	0.0318986	1.68512e-14	0.0757843	0.0253273	0.00276981	0.252866	15	0.0428062	1	0
ENSG00000123427	12	METTL21B	58165275	rs10431552	58178148	A	G	0.321192	-0.0185189	0.00610924	0.00243512	0.704101	0.0399094	1.16213e-69	-0.0263015	0.00880379	0.00281254	0.0419029	20	0.0433704	1	0
ENSG00000124587	6	PEX6	42931608	rs6940814	42924932	G	A	0.599338	0.0175929	0.00588256	0.00278356	0.661115	0.0158091	0	0.026611	0.00892066	0.00285374	0.163907	20	0.0439085	1	0
ENSG00000100445	14	SDR39U1	24908972	rs4982917	24912755	C	G	0.898455	0.0304195	0.00963687	0.00159632	0.323085	0.0354968	8.8848e-20	0.0941532	0.0315705	0.00286077	0.816071	20	0.0439197	1	0
ENSG00000138346	10	DNA2	70173821	rs61856472	70252297	A	G	0.0827815	-0.0323864	0.0101815	0.00146815	-0.405895	0.0478648	2.25147e-17	0.0797901	0.0267907	0.00289879	0.187691	20	0.0444056	1	0
ENSG00000004809	6	SLC22A16	110745890	rs6920997	110797612	G	A	0.913907	-0.0290606	0.00940262	0.00199692	-0.527163	0.047672	2.00226e-28	0.0551264	0.0185198	0.0029145	0.0153648	20	0.0445484	1	0
ENSG00000103507	16	BCKDK	31117428	rs749671	31088347	A	G	0.423841	-0.0190625	0.00589409	0.00122	0.116627	0.0154664	4.67563e-14	-0.163448	0.0549901	0.00295556	0.0909438	20	0.0450772	1	0
ENSG00000234678	1	RP11-465N4.4	201969222	rs10800804	201949888	T	C	0.610375	0.0184198	0.0060227	0.00222521	0.488221	0.0412058	2.19457e-32	0.0377284	0.0127404	0.00306314	0.903489	20	0.0466159	1	0
ENSG00000265148	17	BZRAP1-AS1	56402811	rs8263	56423114	T	C	0.529801	0.018994	0.00573485	0.000926211	-0.16465	0.0249894	4.43443e-11	-0.11536	0.0389835	0.00308444	0.414475	20	0.0468378	1	0
ENSG00000120029	10	C10orf76	103605356	rs3218240	103528987	G	A	0.0551876	-0.0398787	0.0127401	0.00174699	0.439421	0.0485578	1.43698e-19	-0.0907528	0.0306784	0.00309437	7.94766e-06	20	0.0468865	1	0
ENSG00000101474	20	APMAP	24943561	rs6132783	24980143	G	A	0.113687	-0.0266832	0.00868183	0.00211597	-0.325578	0.0301033	2.91145e-27	0.0819564	0.0277217	0.00311255	0.104755	20	0.0470596	1	0
ENSG00000198836	3	OPA1	193310933	rs6771486	193362798	A	G	0.456954	-0.0200246	0.00577828	0.000529261	-0.110721	0.0195825	1.56691e-08	0.180856	0.0612105	0.00313011	0.000987814	20	0.0472226	1	0
ENSG00000203872	6	C6orf163	88054567	rs2257153	88032402	A	C	0.589404	-0.0190088	0.00587526	0.0012147	-0.219989	0.0304747	5.24691e-13	0.086408	0.0292668	0.00315293	0.196702	20	0.0473778	1	0
ENSG00000160208	21	RRP1B	45079429	rs1454651	45012476	G	A	0.598234	-0.0208674	0.00603905	0.000549465	-0.0848932	0.0149412	1.33283e-08	0.245808	0.0832592	0.00315399	0.45455	12	0.0473778	1	0
ENSG00000166928	11	MS4A14	60146003	rs3816270	60163635	C	T	0.733996	0.0195816	0.00652336	0.00268429	0.480337	0.0316978	7.16929e-52	0.0407664	0.0138447	0.00323424	0.0446704	20	0.0484788	1	0
ENSG00000234902	2	AC007879.2	208051441	rs12328009	208096911	C	T	0.338852	-0.0199184	0.0059396	0.000798013	-0.272598	0.0443968	8.25021e-10	0.0730688	0.0248269	0.00324909	0.795427	19	0.048597	1	0
ENSG00000146070	6	PLA2G7	46671938	rs73736630	46734505	A	C	0.0375276	0.0700415	0.0213757	0.00105029	-0.541751	0.0811751	2.49171e-11	-0.129287	0.0439558	0.00326836	0.790807	7	0.0487805	1	0
ENSG00000107521	10	HPS1	100175955	rs701801	100176869	T	C	0.306843	0.0203027	0.00652671	0.00186634	0.197409	0.0219956	2.83566e-19	0.102846	0.0349914	0.00329091	0.872403	20	0.0490121	1	0
ENSG00000087502	12	ERGIC2	29490285	rs10843361	29402313	G	A	0.364238	0.020565	0.00592616	0.000520068	0.0834201	0.0151256	3.48474e-08	0.246523	0.0839327	0.00331239	0.00219279	20	0.0492268	1	0
ENSG00000172123	17	SLFN12	33738079	rs1838150	33760211	T	C	0.903974	-0.0316256	0.0104751	0.00253507	-0.461228	0.0373735	5.44431e-35	0.0685683	0.0233811	0.00336095	0.780216	20	0.0498421	1	0
ENSG00000237721	21	AF064858.11	40378574	rs2735298	40444013	T	G	0.422737	0.0188241	0.00596802	0.00160961	-0.214485	0.027069	2.30674e-15	-0.0877642	0.0299484	0.00338404	0.146318	20	0.0500781	1	0
ENSG00000176393	1	RNPEP	201951500	rs112370844	201952310	G	T	0.604857	0.0176383	0.00600417	0.00330682	0.650607	0.0178243	1.0643e-291	0.0271105	0.00925841	0.00340923	0.556026	20	0.050344	1	0
ENSG00000164308	5	ERAP2	96211643	rs2927608	96252432	A	G	0.392936	-0.0170097	0.00580851	0.00340706	0.993638	0.017056	0	-0.0171186	0.00585308	0.00344769	0.0257126	20	0.050697	1	0
ENSG00000246174	11	KCTD21-AS1	77850817	rs2156785	77850824	T	C	0.454746	0.0174675	0.00588924	0.00301703	-0.725761	0.0411702	1.49342e-69	-0.0240678	0.00822863	0.00344577	3.56797e-05	20	0.050697	1	0
ENSG00000267547	17	RP11-686D22.4	33730856	rs1838150	33760211	T	C	0.903974	-0.0316256	0.0104751	0.00253507	-0.486281	0.0418573	3.35418e-31	0.0650356	0.0222568	0.00347721	0.290108	20	0.0510235	1	0
ENSG00000248508	15	SRP14-AS1	40331512	rs8041057	40330629	T	C	0.706402	0.0190115	0.00632424	0.00264588	0.454135	0.037024	1.37964e-34	0.0418631	0.014338	0.0035034	0.1039	20	0.0512997	1	0
ENSG00000156958	15	GALK2	49447853	rs4775809	49614081	T	C	0.661148	-0.0191254	0.00619823	0.00203128	0.272697	0.0305396	4.28797e-19	-0.0701343	0.0240482	0.00354092	0.226942	20	0.0517405	1	0
ENSG00000103196	16	CRISPLD2	84853590	rs8055092	84837480	T	A	0.338852	0.0213784	0.00680747	0.00168698	0.146445	0.018682	4.54842e-15	0.145982	0.0500765	0.00355474	0.149145	20	0.0518337	1	0
ENSG00000167264	16	DUS2	68021649	rs56303487	68029739	T	C	0.18543	-0.0222066	0.00743309	0.00281242	0.355988	0.0268865	5.12863e-40	-0.0623802	0.0214051	0.00356524	0.33465	20	0.0518784	1	0
ENSG00000147852	9	VLDLR	2621834	rs34881325	2622134	T	C	0.378587	0.0191167	0.00635307	0.00262066	0.547154	0.04699	2.46068e-31	0.0349384	0.0119926	0.00357581	0.631195	20	0.0519237	1	0
ENSG00000078269	6	SYNJ2	158402888	rs2758274	158504089	T	C	0.103753	-0.0276038	0.00922632	0.00277287	0.674851	0.0542181	1.45273e-35	-0.0409035	0.014061	0.0036259	0.00592193	20	0.0525416	1	0
ENSG00000132842	5	AP3B1	77296349	rs252761	77380723	T	G	0.564018	-0.0184656	0.00602016	0.00216013	0.147719	0.0163682	1.80067e-19	-0.125005	0.0430437	0.00368262	0.0779725	20	0.0530328	1	0
ENSG00000149177	11	PTPRJ	48002113	rs747782	47940925	C	T	0.19426	-0.023269	0.00735646	0.0015611	0.122888	0.0167627	2.28365e-13	-0.189351	0.0651975	0.00368109	0.042306	20	0.0530328	1	0
ENSG00000267648	17	RP11-686D22.3	33733967	rs1838150	33760211	T	C	0.903974	-0.0316256	0.0104751	0.00253507	-0.446719	0.0419663	1.84554e-26	0.0707953	0.0243739	0.00367777	0.565115	20	0.0530328	1	0
ENSG00000114770	3	ABCC5	183637722	rs7639048	183746044	G	A	0.488962	-0.0170512	0.00576119	0.00307971	-0.389072	0.0260409	1.78864e-50	0.0438253	0.0150953	0.0036931	0.553082	20	0.053074	1	0
ENSG00000273478	1	RP11-465N4.5	201964824	rs112370844	201952310	G	T	0.604857	0.0176383	0.00600417	0.00330682	0.659868	0.0359636	3.41096e-75	0.02673	0.00921493	0.00372293	0.708374	20	0.053283	1	0
ENSG00000122912	10	SLC25A16	70237756	rs10998195	70217461	C	T	0.084989	-0.0335955	0.0102183	0.00100981	0.259205	0.0420375	7.00192e-10	-0.12961	0.0446756	0.00371816	0.00300218	20	0.053283	1	0
ENSG00000198933	17	TBKBP1	45771447	rs6503807	45772932	C	T	0.600442	-0.0174839	0.0059416	0.00325447	-0.280576	0.0166502	1.02812e-63	0.0623143	0.0214969	0.00374641	0.0618999	20	0.0535092	1	0
ENSG00000164733	8	CTSB	11700033	rs1293303	11720227	C	G	0.432671	-0.0176959	0.0058989	0.00270103	-0.246198	0.0220581	6.30219e-29	0.0718767	0.0248103	0.0037669	0.26601	20	0.0536667	1	0
ENSG00000160191	21	PDE9A	44073746	rs2839581	44158405	A	C	0.698675	0.0212817	0.00698558	0.0023151	-0.343701	0.03677	8.98853e-21	-0.0619192	0.0213768	0.00377284	0.138264	20	0.0536667	1	0
ENSG00000141994	19	DUS3L	5784843	rs2290776	5791167	C	T	0.186534	0.0219392	0.00742941	0.00314681	-0.315512	0.0214698	6.87709e-49	-0.0695352	0.0240179	0.00378981	0.705057	20	0.0537983	1	0
ENSG00000237135	10	DDX10P1	31207941	rs61845162	31274545	C	T	0.354305	-0.0186808	0.00620033	0.00258786	-0.368701	0.0363658	3.72145e-24	0.0506665	0.0175435	0.00387638	0.448259	20	0.0549153	1	0
ENSG00000170464	5	DNAJC18	138744279	rs3923060	138775301	T	C	0.718543	0.0206636	0.00680376	0.00238869	-0.34873	0.0376593	2.04185e-20	-0.0592539	0.0205326	0.00390373	0.026894	20	0.0550296	1	0
ENSG00000246982	6	RP1-179N16.6	36114475	rs2859137	36108329	G	C	0.65894	0.0183741	0.00615895	0.00285135	-0.574824	0.0505982	6.57226e-30	-0.0319647	0.0110778	0.00390813	0.278113	20	0.0550296	1	0
ENSG00000040633	17	PHF23	7138347	rs77234976	7141140	G	C	0.139073	0.0274229	0.00808201	0.000691099	-0.14297	0.0260643	4.12793e-08	-0.191809	0.0664705	0.00390639	0.00466777	4	0.0550296	1	0
ENSG00000124713	6	GNMT	42928496	rs2296804	42931261	G	C	0.598234	0.017527	0.00584123	0.00269482	-0.301652	0.0289291	1.86123e-25	-0.0581034	0.0201499	0.00393217	0.190339	20	0.0552565	1	0
ENSG00000145734	5	BDP1	70751442	rs10067215	70392462	G	A	0.698675	-0.0320652	0.00974492	0.00100025	-0.0932202	0.0156086	2.33837e-09	0.343973	0.119352	0.00395166	0.0804137	6	0.0554187	1	0
ENSG00000145284	4	SCD5	83550692	rs12506023	83726477	C	T	0.788079	-0.0217726	0.00725473	0.00268955	-0.337247	0.0329418	1.34457e-24	0.0645598	0.0224169	0.00397722	0.219382	20	0.0556652	1	0
ENSG00000204438	6	GPANK1	31629006	rs28381350	31710104	A	G	0.013245	0.0823203	0.0256802	0.00134781	0.455513	0.0698539	6.98669e-11	0.18072	0.06282	0.00401744	0.157159	20	0.0561153	1	0
ENSG00000198270	12	TMEM116	112369086	rs7312472	112438770	G	C	0.0916115	0.0300357	0.00992307	0.00247116	0.406323	0.0442704	4.38305e-20	0.0739208	0.0257154	0.00404577	0.160974	12	0.056398	1	0
ENSG00000101246	20	ARFRP1	62329996	rs6062498	62339059	G	C	0.66777	-0.019471	0.00626101	0.00187163	-0.143908	0.0191738	6.12185e-14	0.135302	0.0470939	0.00406572	2.34995e-05	20	0.056563	1	0
ENSG00000214659	11	KRT8P26	65494410	rs67995174	65547889	G	C	0.195364	0.0208576	0.00706443	0.00315232	-0.522422	0.0423976	6.89831e-35	-0.0399248	0.0139052	0.00408905	0.00195987	20	0.0567743	1	0
ENSG00000260077	2	RP11-254F7.2	10179219	rs35927125	10186419	G	A	0.121413	-0.0260983	0.00875839	0.0028843	0.53775	0.0513299	1.10943e-25	-0.0485324	0.0169331	0.00415532	0.0432861	20	0.0574655	1	0
ENSG00000234936	2	AC010883.5	43456712	rs13399366	43461119	T	C	0.108168	-0.0301421	0.00907554	0.00089619	0.233586	0.0411513	1.37662e-08	-0.129041	0.0450152	0.00414904	0.274479	20	0.0574655	1	0
ENSG00000149636	20	DSN1	35380194	rs115694726	35423437	A	G	0.0331126	-0.0624682	0.0187073	0.000840079	-0.391272	0.0703281	2.64381e-08	0.159654	0.0557623	0.00419491	0.213502	11	0.0578981	1	0
ENSG00000101342	20	TLDC2	35504524	rs4810362	35578680	G	A	0.151214	0.0266645	0.0082292	0.00119435	0.19907	0.0326039	1.02343e-09	0.133945	0.0467986	0.00420759	0.0259973	19	0.0579583	1	0
ENSG00000157353	16	FUK	70488324	rs17882414	70505911	T	C	0.00220751	-0.244289	0.0788837	0.00195605	0.60989	0.0815592	7.55308e-14	-0.400546	0.139993	0.00422072	0.62757	20	0.0580245	1	0
ENSG00000196284	6	SUPT3H	44777054	rs2396371	44946550	T	C	0.432671	-0.0182009	0.00590588	0.00205731	-0.217584	0.0284154	1.89947e-14	0.08365	0.0292589	0.0042503	0.191465	20	0.0583162	1	0
ENSG00000095787	10	WAC	28821422	rs11593248	28875395	C	T	0.259382	-0.0214698	0.00655529	0.00105592	0.083176	0.0142714	5.60476e-09	-0.258125	0.0904042	0.00430056	0.11361	20	0.0588898	1	0
ENSG00000010165	1	METTL13	171750788	rs2232819	171755182	A	G	0.215232	0.0212105	0.00716526	0.00307454	-0.267972	0.0248839	4.82881e-27	-0.0791519	0.0277307	0.00431302	0.0101375	20	0.0589002	1	0
ENSG00000244617	2	ASPRV1	70187226	rs57086199	70307865	C	G	0.0827815	0.0377085	0.0126795	0.00293975	-0.304754	0.0300627	3.77465e-24	-0.123734	0.0433592	0.00432127	0.260991	20	0.0589002	1	0
ENSG00000267102	17	RP11-686D22.7	33736621	rs1838150	33760211	T	C	0.903974	-0.0316256	0.0104751	0.00253507	-0.397282	0.0455081	2.54868e-18	0.0796049	0.0278992	0.00432667	0.855855	20	0.0589002	1	0
ENSG00000197536	5	C5orf56	131746328	rs2706386	131832687	T	C	0.672185	-0.0190253	0.00625273	0.00234455	0.164884	0.0203466	5.32812e-16	-0.115386	0.040507	0.00439194	0.00178307	20	0.0595561	1	0
ENSG00000224397	20	RP11-290F20.3	48884023	rs3761181	48895112	G	A	0.522075	-0.0187704	0.0060129	0.00179817	0.113395	0.0162793	3.26991e-12	-0.165531	0.0581077	0.00438988	0.0204705	20	0.0595561	1	0
ENSG00000186026	19	ZNF284	44576297	rs7252213	44576863	A	G	0.856512	0.0258815	0.00872881	0.00302615	0.513225	0.050329	2.03664e-24	0.0504291	0.0177121	0.00441124	0.242332	20	0.0597017	1	0
ENSG00000123268	12	ATF1	51157493	rs111941917	51158262	T	C	0.326711	-0.0184933	0.00627696	0.00321677	0.320235	0.0292555	6.93327e-28	-0.0577492	0.0202987	0.00444157	0.276659	20	0.0599956	1	0
ENSG00000154153	5	FAM134B	16473147	rs173975	16629232	T	A	0.263797	0.0190154	0.00639021	0.00292307	0.363224	0.037675	5.36721e-22	0.0523517	0.018412	0.00446418	0.499939	20	0.0601844	1	0
ENSG00000177000	1	MTHFR	11845780	rs2076001	11879267	G	A	0.104857	0.0274245	0.00947588	0.00380198	0.737566	0.0508756	1.2576e-47	0.0371824	0.013101	0.00453778	0.0522615	20	0.0605335	1	0
ENSG00000093167	3	LRRFIP2	37094117	rs9846039	37125699	T	C	0.441501	-0.0172279	0.00577595	0.0028572	-0.155411	0.0166975	1.30918e-20	0.110854	0.0390274	0.00450557	0.873164	20	0.0605335	1	0
ENSG00000253816	5	RP11-1415C14.3	69515745	rs150490	70256275	C	T	0.747241	-0.0349652	0.0106367	0.00101179	0.250845	0.0446128	1.87987e-08	-0.13939	0.0491185	0.00454219	0.371963	4	0.0605335	1	0
ENSG00000149131	11	SERPING1	57364860	rs28362950	57371918	A	G	0.246137	0.0214388	0.00646672	0.000915588	0.164839	0.0300218	4.00479e-08	0.130059	0.0458271	0.00453922	0.0404593	20	0.0605335	1	0
ENSG00000196655	11	TRAPPC4	118889142	rs7127188	118893023	C	A	0.242826	-0.0199182	0.00691786	0.0039863	0.400998	0.0236043	1.00192e-64	-0.0496716	0.0174976	0.00452891	0.427066	20	0.0605335	1	0
ENSG00000136104	13	RNASEH2B	51483814	rs112702177	51484003	C	G	0.0320088	0.05251	0.0180634	0.00364922	-0.777854	0.0586932	4.34206e-40	-0.0675062	0.0237742	0.00451875	0.029012	13	0.0605335	1	0
ENSG00000149600	20	COMMD7	31290493	rs8122269	31321798	T	C	0.133554	-0.0271006	0.00834765	0.00116837	0.150079	0.0257261	5.42045e-09	-0.180576	0.0636546	0.00455677	0.086702	20	0.0606121	1	0
ENSG00000167702	8	KIFC2	145691426	rs116714196	145719278	A	G	0.0838852	-0.0318653	0.0105447	0.00251177	-0.230499	0.0282503	3.37357e-16	0.138245	0.0487842	0.00459973	0.845219	20	0.0610669	1	0
ENSG00000133059	1	DSTYK	205111632	rs7515178	205084120	A	G	0.49117	-0.0183454	0.00574951	0.00141893	-0.131731	0.0214929	8.84077e-10	0.139264	0.0492062	0.00465166	2.20333e-05	18	0.061522	1	0
ENSG00000114544	3	SLC41A3	125725198	rs58582416	125765557	A	C	0.346578	0.0174041	0.00598494	0.00363764	0.309891	0.0250514	3.78808e-35	0.056162	0.0198395	0.00464295	0.144038	20	0.061522	1	0
ENSG00000175445	8	LPL	19759228	rs78299715	19905904	G	C	0.0838852	0.031104	0.010539	0.00316417	0.780815	0.0794498	8.54819e-23	0.0398353	0.0140929	0.00470423	0.0924013	20	0.0620994	1	0
ENSG00000125384	14	PTGER2	52781023	rs1254600	52780453	G	A	0.834437	0.0261561	0.00831507	0.0016573	0.220469	0.034392	1.45061e-10	0.118638	0.0420114	0.00474344	0.0298252	14	0.0622632	1	0
ENSG00000134758	18	RNF138	29671818	rs3760568	29671721	A	G	0.434879	0.0185193	0.00596841	0.00191642	-0.104091	0.0152643	9.15198e-12	-0.177915	0.0629951	0.00473899	0.260762	20	0.0622632	1	0
ENSG00000182472	19	CAPN12	39220827	rs59073128	39248152	A	C	0.239514	0.0192926	0.00666421	0.00379219	-0.590824	0.0459861	8.83818e-38	-0.0326537	0.0115623	0.0047406	0.413254	20	0.0622632	1	0
ENSG00000030066	11	NUP160	47799639	rs4752879	47897772	T	C	0.199779	-0.0238924	0.00734228	0.00113758	-0.100909	0.0178149	1.47621e-08	0.236772	0.0839137	0.00477835	0.00882612	20	0.0626035	1	0
ENSG00000273245	2	RP11-434P11.2	73977383	rs12619258	73935915	T	G	0.630243	-0.0180547	0.00604499	0.00281994	-0.396669	0.0463356	1.12103e-17	0.0455158	0.0161402	0.00480204	0.688829	20	0.0627959	1	0
ENSG00000108039	10	XPNPEP1	111624524	rs12416191	111680690	T	C	0.379691	0.0183217	0.00581614	0.00163185	0.153774	0.0244929	3.42264e-10	0.119147	0.0423167	0.00486857	0.751213	20	0.0635467	1	0
ENSG00000267711	17	RP11-686D22.5	33727897	rs1838150	33760211	T	C	0.903974	-0.0316256	0.0104751	0.00253507	-0.382242	0.0490917	6.90118e-15	0.0827371	0.0293924	0.00487897	0.731688	20	0.0635634	1	0
ENSG00000106683	7	LIMK1	73497263	rs452089	73548546	T	G	0.722958	-0.0187568	0.00654526	0.00416083	0.489315	0.0333929	1.28428e-48	-0.0383328	0.0136298	0.00491689	0.792167	20	0.0639379	1	0
ENSG00000141580	17	WDR45B	80572438	rs4789816	80607830	A	C	0.315673	0.0186608	0.00636412	0.00336589	0.155784	0.0157769	5.38829e-23	0.119786	0.0426154	0.00494075	0.381302	20	0.0641286	1	0
ENSG00000011021	1	CLCN6	11866207	rs55788159	11897926	C	T	0.10596	0.0271754	0.00950017	0.00422951	0.504073	0.0349991	4.99271e-47	0.0539116	0.0192149	0.00502053	0.0293112	20	0.0645071	1	0
ENSG00000239636	1	RP4-728D4.2	36035414	rs2301902	36039962	G	T	0.0187638	-0.0746889	0.0233413	0.00137493	-0.483149	0.0830002	5.84754e-09	0.154588	0.0551288	0.00504543	0.473629	19	0.0645071	1	0
ENSG00000163131	1	CTSS	150702672	rs41271951	150737220	G	A	0.0629139	0.031813	0.0104475	0.00232643	-0.238257	0.0330087	5.27557e-13	-0.133524	0.047592	0.00502239	7.89522e-06	20	0.0645071	1	0
ENSG00000156966	2	B3GNT7	232260254	rs12622248	232289127	A	G	0.261589	0.0215039	0.00672377	0.00138296	-0.148488	0.0253895	4.96293e-09	-0.144819	0.0516099	0.00501556	0.0444436	13	0.0645071	1	0
ENSG00000269893	4	SNHG8	119199864	rs4833565	119117260	C	T	0.672185	-0.0189916	0.0062494	0.00237416	-0.118508	0.0162423	2.95841e-13	0.160256	0.0571252	0.00502632	0.352011	20	0.0645071	1	0
ENSG00000048544	6	MRPS10	42174539	rs11618	42175927	A	G	0.616998	-0.0176743	0.00618821	0.00428845	0.363548	0.0246694	3.7394e-49	-0.0486161	0.0173384	0.00504808	0.000509589	20	0.0645071	1	0
ENSG00000146223	6	RPL7L1	42847356	rs9471941	42857827	G	A	0.271523	0.0204263	0.00668747	0.00225502	-0.147065	0.0207095	1.23547e-12	-0.138893	0.0495008	0.005018	0.0198792	20	0.0645071	1	0
ENSG00000078399	7	HOXA9	27202054	rs10259620	27202289	G	A	0.791391	0.022635	0.00727471	0.00186162	0.301342	0.0464075	8.39287e-11	0.075114	0.0267694	0.00501669	2.80787e-06	20	0.0645071	1	0
ENSG00000185627	11	PSMD13	236546	rs7482591	245861	C	G	0.741722	0.0191851	0.00661583	0.0037331	-0.189307	0.0172525	5.16882e-28	-0.101344	0.0361475	0.00505321	0.0784626	20	0.0645071	1	0
ENSG00000101407	20	TTI1	36611409	rs6126948	36692233	A	G	0.296909	0.0202888	0.00626546	0.00120285	-0.108514	0.0193846	2.16914e-08	-0.186969	0.0667031	0.0050628	0.302651	19	0.0645113	1	0
ENSG00000234290	5	AC116366.6	131804582	rs2548997	131835395	A	G	0.677704	-0.0181143	0.00624434	0.00372075	0.271075	0.0250205	2.37279e-27	-0.0668239	0.0238469	0.0050755	0.000120235	20	0.0645551	1	0
ENSG00000204632	6	HLA-G	29794744	rs3130643	30766634	T	A	0.865342	0.0373231	0.0123356	0.00248113	0.489873	0.066645	1.97489e-13	0.0761893	0.0272311	0.00514389	0.0502705	20	0.0653058	1	0
ENSG00000111275	12	ALDH2	112204691	rs2238151	112211833	C	T	0.307947	0.0193237	0.00609934	0.00153409	0.172545	0.0289862	2.63822e-09	0.111992	0.0400441	0.0051624	0.0041695	20	0.0654216	1	0
ENSG00000145241	4	CENPC	68337521	rs35108540	68411228	T	C	0.0860927	-0.0278404	0.00975382	0.00431311	-0.511983	0.0385236	2.64189e-40	0.0543776	0.0194855	0.00525988	0.100767	20	0.0662954	1	0
ENSG00000188994	6	ZNF292	87862551	rs395358	88057924	C	T	0.458057	-0.0184928	0.00574325	0.00128224	0.0708944	0.0126702	2.20176e-08	-0.26085	0.0934675	0.00525765	0.745976	17	0.0662954	1	0
ENSG00000255557	11	RP11-770G2.2	65513200	rs67995174	65547889	G	C	0.195364	0.0208576	0.00706443	0.00315232	-0.345411	0.0403008	1.02758e-17	-0.0603849	0.0216317	0.00524653	0.0409914	20	0.0662954	1	0
ENSG00000176125	7	UFSP1	100486346	rs6954151	100484917	T	C	0.448124	-0.0171072	0.00576976	0.00302712	-0.26451	0.0321533	1.9273e-16	0.0646751	0.0231865	0.00528159	0.00240873	20	0.0664489	1	0
ENSG00000118804	4	FAM47E-STBD1	77172886	rs56060342	77187032	C	T	0.654525	-0.0185034	0.00599476	0.00202465	0.174058	0.0269043	9.83176e-11	-0.106306	0.0381602	0.00533986	0.0357838	20	0.067061	1	0
ENSG00000220205	17	VAMP2	8062467	rs2518026	8052363	C	T	0.572848	-0.0219748	0.00682464	0.00128224	0.101752	0.018336	2.86797e-08	-0.215964	0.0775443	0.00535204	0.0108599	13	0.067093	1	0
ENSG00000231613	1	RP5-943J3.1	90254473	rs473412	90227649	A	G	0.443709	0.0165046	0.00580836	0.00448973	-0.630451	0.0475762	4.4293e-40	-0.026179	0.00942246	0.00546329	0.134581	20	0.0683648	1	0
ENSG00000159063	11	ALG8	77811982	rs10793289	77850517	A	C	0.454746	0.0170963	0.00583317	0.00338003	-0.188603	0.0217139	3.76024e-18	-0.090647	0.0326416	0.00548565	9.0381e-06	20	0.0685215	1	0
ENSG00000230521	6	HCG4P7	29855071	rs2975030	29832966	A	G	0.596026	0.0235015	0.00823242	0.00430705	-0.484395	0.042259	2.03493e-30	-0.0485172	0.0175144	0.00560336	5.41662e-05	20	0.0698666	1	0
ENSG00000068878	2	PSME4	54091204	rs72800778	54384341	G	A	0.253863	0.0221535	0.006944	0.00142122	-0.150204	0.0269644	2.54081e-08	-0.147489	0.0532756	0.00563285	0.201345	20	0.0701088	1	0
ENSG00000120539	10	MASTL	27443753	rs7900024	27444763	A	C	0.644592	0.017012	0.00601837	0.00470327	0.385638	0.0284683	8.34256e-42	0.0441139	0.0159424	0.00565613	0.00434522	20	0.0702731	1	0
ENSG00000156735	8	BAG4	38034051	rs7834862	38086009	G	A	0.224062	0.020762	0.00672169	0.00200965	0.11734	0.0188779	5.10879e-10	0.176939	0.063967	0.00567318	0.539799	9	0.0703595	1	0
ENSG00000179021	3	C3orf38	88198893	rs4384978	88162883	C	G	0.859823	-0.0246083	0.00808938	0.00234969	0.136535	0.0210485	8.7741e-11	-0.180234	0.0654393	0.0058832	0.315025	17	0.0728347	1	0
ENSG00000184939	16	ZFP90	68563993	rs4783657	68586322	T	G	0.771523	0.0187893	0.00678949	0.00565041	0.671682	0.0286344	1.11713e-121	0.0279735	0.0101783	0.00598962	0.436426	20	0.0740206	1	0
ENSG00000231130	6	HLA-T	29864431	rs113611038	30639695	C	A	0.0342163	-0.0604372	0.0206435	0.00341523	1.07806	0.136291	2.57428e-15	-0.0560611	0.0204183	0.00603942	4.11373e-05	20	0.074504	1	0
ENSG00000117601	1	SERPINC1	173872947	rs9283385	173897522	G	A	0.124724	-0.0274032	0.00894792	0.00219483	0.30615	0.049491	6.17209e-10	-0.0895091	0.0326129	0.00605869	0.307031	20	0.0746097	1	0
ENSG00000182742	17	HOXB4	46652875	rs11869101	46568013	G	T	0.504415	0.0177807	0.00582792	0.00228113	0.20223	0.0322683	3.67736e-10	0.0879232	0.0320517	0.006085	0.16757	20	0.0748015	1	0
ENSG00000130518	19	KIAA1683	18367908	rs10406080	18402142	G	C	0.616998	0.0173583	0.00613874	0.00468889	-0.212059	0.0189438	4.35759e-29	-0.081856	0.0298576	0.00611499	0.00405118	20	0.0750379	1	0
ENSG00000170037	17	CNTROB	7835419	rs58442588	7831923	A	G	0.509934	-0.0186102	0.00598059	0.00185973	-0.100523	0.0173647	7.08384e-09	0.185134	0.0675455	0.00612755	0.340799	20	0.0750598	1	0
ENSG00000164576	5	SAP30L	153825517	rs6884266	153840472	T	C	0.891832	-0.0247213	0.00867054	0.00435572	0.262382	0.0275622	1.73787e-21	-0.0942187	0.0344958	0.00630831	0.157895	17	0.0771385	1	0
ENSG00000108395	17	TRIM37	57059999	rs8082544	57185807	G	A	0.652318	0.0171784	0.00623779	0.00588844	0.640849	0.0306718	6.10497e-97	0.0268057	0.00981782	0.00632749	0.0419237	20	0.0772375	1	0
ENSG00000254473	9	RP11-522I20.3	86322509	rs10780618	86236132	A	G	0.247241	-0.019154	0.00693486	0.005745	0.791368	0.04569	3.30084e-67	-0.0242037	0.00887385	0.00638111	0.811992	20	0.077624	1	0
ENSG00000088340	20	FER1L4	34146507	rs117653472	34494711	G	A	0.01766	-0.0707952	0.0228687	0.00196336	0.890197	0.15438	8.10374e-09	-0.0795276	0.0291576	0.00638143	0.213021	20	0.077624	1	0
ENSG00000099290	10	FAM21A	51827648	rs111946471	51814943	A	G	0.198675	0.0222651	0.00793265	0.00500403	0.452322	0.0402825	2.9464e-29	0.049224	0.0180772	0.00646944	0.00764832	20	0.0785575	1	0
ENSG00000141086	16	CTRL	67961543	rs112434994	67954398	C	G	0.107064	-0.0267012	0.00877949	0.00235548	0.171177	0.0283953	1.65644e-09	-0.155986	0.0574464	0.00662102	0.917771	20	0.0802583	1	0
ENSG00000177963	11	RIC8A	207511	rs6598066	243185	G	A	0.742826	0.0189002	0.00674541	0.00507972	-0.21551	0.0199547	3.44298e-27	-0.0876999	0.032336	0.00668492	0.0490733	20	0.0808921	1	0
ENSG00000104936	19	DMPK	46272975	rs114061915	46345891	C	T	0	-0.379415	0.132789	0.00427278	1.16371	0.135575	9.20408e-18	-0.326039	0.120264	0.00670768	NA	NA	0.0810269	1	0
ENSG00000266931	2	RP11-1252D15.1	87282781	rs62144417	87303060	G	C	0.37638	-0.0207354	0.00690485	0.00267319	-0.251885	0.0401368	3.4816e-10	0.0823209	0.0303896	0.00675159	0.213579	15	0.081286	1	0
ENSG00000112701	6	SENP6	76311225	rs11756209	76402905	G	A	0.34989	0.0163777	0.0059474	0.00589142	-0.235488	0.0156425	3.23262e-51	-0.0695479	0.0256747	0.00675245	0.0851009	20	0.081286	1	0
ENSG00000132740	11	IGHMBP2	68671310	rs516425	68715675	A	G	0.318985	0.0169007	0.00622911	0.00666408	1.05924	0.0239858	0	0.0159555	0.00589182	0.00676749	0.686027	20	0.0813265	1	0
ENSG00000228451	8	SDAD1P1	26236775	rs11774142	26274581	C	T	0.111479	0.0293926	0.00992318	0.0030564	0.445822	0.0672963	3.47798e-11	0.065929	0.0243817	0.00685023	0.328708	20	0.0821792	1	0
ENSG00000073578	5	SDHA	218356	rs7714335	263513	C	T	0.13245	-0.0232526	0.0084631	0.00600468	-0.295312	0.0214143	2.91143e-43	0.0787391	0.0292214	0.00704799	0.247305	20	0.0841173	1	0
ENSG00000197345	11	MRPL21	68658744	rs2444765	68655063	A	C	0.313466	0.0170751	0.00628641	0.00660374	-0.508731	0.0232605	4.90102e-106	-0.0335641	0.012452	0.00702862	0.597043	20	0.0841173	1	0
ENSG00000100029	22	PES1	30972612	rs2072198	30983739	G	A	0.590508	0.0164063	0.00591869	0.00557224	-0.191566	0.0166621	1.36355e-30	-0.0856431	0.0317816	0.0070445	0.440428	20	0.0841173	1	0
ENSG00000272779	22	LL22NC03-80A10.6	22657589	rs3884753	22656699	A	G	0.451435	-0.0160334	0.00591862	0.00674916	0.859389	0.0349506	1.66914e-133	-0.0186567	0.00692868	0.00708795	0.691464	20	0.0844496	1	0
ENSG00000113441	5	LNPEP	96271098	rs38031	96355448	G	A	0.624724	0.0177473	0.00610086	0.00362602	-0.118058	0.0167104	1.60676e-12	-0.150327	0.0558859	0.00714759	0.473954	20	0.0850149	1	0
ENSG00000117450	1	PRDX1	45976708	rs11211134	45993118	T	C	0.696468	0.0183208	0.00604493	0.00243927	-0.112531	0.0194552	7.2895e-09	-0.162807	0.0606455	0.00726248	0.00418986	20	0.0862342	1	0
ENSG00000163435	1	ELF3	201977073	rs112370844	201952310	G	T	0.604857	0.0176383	0.00600417	0.00330682	0.268812	0.0407754	4.32484e-11	0.0656157	0.0244532	0.00728951	0.643831	20	0.0863084	1	0
ENSG00000152409	5	JMY	78532012	rs10052358	78597779	A	G	0.610375	-0.0175311	0.00612679	0.00421784	-0.115095	0.0149045	1.14348e-14	0.152319	0.0567694	0.00729408	0.546228	17	0.0863084	1	0
ENSG00000136856	9	SLC2A8	130159421	rs4837142	130114364	T	C	0.732892	0.0196514	0.00684333	0.00408376	-0.185713	0.0247033	5.57361e-14	-0.105816	0.0394457	0.00730587	0.0700398	20	0.0863084	1	0
ENSG00000112305	6	SMAP1	71377479	rs781984	71378188	G	A	0.467991	0.0160705	0.00584143	0.00593909	0.343702	0.0287431	5.91595e-33	0.0467571	0.0174396	0.00733848	0.199488	20	0.0865468	1	0
ENSG00000164849	7	GPR146	1084212	rs113119264	1080564	A	G	0.145695	-0.0216215	0.00794736	0.00651658	0.448375	0.0294584	2.58071e-52	-0.0482219	0.0180057	0.00740316	0.17625	20	0.0868687	1	0
ENSG00000188707	7	ZBED6CL	150026938	rs1464751	150021282	T	C	0.292494	-0.0184495	0.00670349	0.00591929	-0.28974	0.024907	2.80526e-31	0.0636761	0.0237749	0.00740002	0.426509	20	0.0868687	1	0
ENSG00000198682	10	PAPSS2	89419370	rs7068497	89542058	A	G	0.338852	0.018608	0.00630788	0.00317819	0.215315	0.0336532	1.5736e-10	0.0864222	0.0322601	0.00738598	0.0525318	20	0.0868687	1	0
ENSG00000129625	5	REEP5	112212084	rs469675	112294474	A	G	0.373068	0.0166038	0.0060292	0.00588884	0.185796	0.0166712	7.5966e-29	0.0893658	0.0334267	0.00750675	0.640177	20	0.0879362	1	0
ENSG00000180061	19	TMEM150B	55824169	rs62127760	55806791	G	C	0.423841	0.0181249	0.00605053	0.00273918	-0.119672	0.0202601	3.48824e-09	-0.151455	0.0566894	0.00754772	0.542645	20	0.0882678	1	0
ENSG00000126231	13	PROZ	113812968	rs553316	113838015	G	A	0.792494	0.0204388	0.00741839	0.00586665	0.533202	0.0495548	5.32644e-27	0.0383322	0.0143618	0.00760678	0.77822	20	0.088661	1	0
ENSG00000167671	19	UBXN6	4444996	rs55674497	4459215	A	G	0.399558	-0.0174647	0.00614538	0.00448425	0.120159	0.0154567	7.60877e-15	-0.145347	0.0544541	0.00760415	1.44429e-05	20	0.088661	1	0
ENSG00000234630	22	LL22NC03-2H8.4	22648098	rs9619897	22657900	G	A	0.450331	-0.0161574	0.00591247	0.00628058	0.496765	0.0407712	3.77212e-34	-0.0325252	0.0121976	0.0076641	0.485737	20	0.08918	1	0
ENSG00000185800	19	DMWD	46286205	rs114061915	46345891	C	T	0	-0.379415	0.132789	0.00427278	1.01137	0.136791	1.42972e-13	-0.37515	0.14076	0.00769471	NA	NA	0.0893869	1	0
ENSG00000204103	20	MAFB	39314488	rs2902940	39091487	G	A	0.291391	0.0198423	0.0066998	0.00306013	0.150299	0.0246248	1.03726e-09	0.132019	0.049547	0.00770994	0.0953828	18	0.0894148	1	0
ENSG00000144909	3	OSBPL11	125247702	rs2684961	125474742	T	C	0.136865	0.0239545	0.00817296	0.0033794	-0.0950251	0.0149156	1.87996e-10	-0.252086	0.0946738	0.00775213	0.48468	20	0.0897391	1	0
ENSG00000169223	5	LMAN2	176758563	rs35630910	176757841	C	A	0.293598	0.0192981	0.00659367	0.00342507	0.0853075	0.0133261	1.53806e-10	0.226218	0.0849881	0.00777329	0.075923	20	0.0897391	1	0
ENSG00000182117	15	NOP10	34633917	rs1045194	34634139	C	T	0.186534	-0.0212349	0.0078865	0.00709055	0.401983	0.0228305	2.16557e-69	-0.0528254	0.0198471	0.00777653	0.139456	20	0.0897391	1	0
ENSG00000173327	11	MAP3K11	65365226	rs2004649	65380916	A	G	0.452539	-0.0161375	0.00595618	0.00674109	0.157588	0.011413	2.28742e-43	-0.102403	0.0385166	0.00784494	0.11625	20	0.0902298	1	0
ENSG00000151366	11	NDUFC2	77779350	rs1683217	77834303	T	C	0.172185	0.0221915	0.00794448	0.00521699	-0.19518	0.0224921	4.03855e-18	-0.113698	0.0427602	0.00783822	0.00125037	20	0.0902298	1	0
ENSG00000213445	11	SIPA1	65405568	rs66864335	65390803	A	G	0.219647	0.0205459	0.00693106	0.00303347	-0.112441	0.0188316	2.35985e-09	-0.182726	0.0688204	0.00792811	0.225878	19	0.0907569	1	0
ENSG00000065989	19	PDE4A	10527449	rs145530718	10568883	C	G	0.0331126	-0.0552175	0.0197296	0.00513062	0.581318	0.0692494	4.67665e-17	-0.0949867	0.035776	0.00792984	0.110946	6	0.0907569	1	0
ENSG00000211643	22	IGLV5-52	22673082	rs9619903	22661150	C	T	0.253863	-0.0189224	0.0068802	0.0059547	0.509239	0.0498478	1.68339e-24	-0.0371582	0.0139918	0.00791408	0.437631	20	0.0907569	1	0
ENSG00000178209	8	PLEC	144989321	rs11993233	145002283	G	A	0.437086	0.0154576	0.00577169	0.0074027	-0.449727	0.0231074	2.28379e-84	-0.0343711	0.0129547	0.00797388	0.583426	20	0.0909623	1	0
ENSG00000232807	10	RP11-536K7.3	5976233	rs594741	5988219	A	G	0.254967	-0.0193516	0.00684789	0.00471466	0.253111	0.0327933	1.17817e-14	-0.076455	0.0288112	0.00796259	0.00340489	16	0.0909623	1	0
ENSG00000171492	1	LRRC8D	90286573	rs1744665	90281199	G	A	0.43819	-0.0166271	0.0058593	0.0045437	0.175888	0.0236962	1.14827e-13	-0.0945323	0.0356642	0.00803431	0.360884	20	0.0915018	1	0
ENSG00000062282	11	DGAT2	75470557	rs11236515	75451411	G	A	0.11479	-0.0286364	0.0100767	0.00448529	-0.169282	0.0231909	2.88818e-13	0.169164	0.0638782	0.00809156	0.371327	12	0.0920035	1	0
ENSG00000111237	12	VPS29	110928902	rs6606687	110939421	C	T	0.812362	0.0199971	0.0071039	0.00487854	-0.127193	0.0163174	6.44549e-15	-0.157219	0.0593816	0.00810663	0.0928066	20	0.0920248	1	0
ENSG00000100804	14	PSMB5	23485752	rs11543947	23504021	A	G	0.0883002	-0.0294031	0.0105558	0.00534454	-0.232899	0.0275537	2.85007e-17	0.126248	0.0477212	0.00815603	0.139896	11	0.092435	1	0
ENSG00000167525	17	PROCA1	27030215	rs114349053	27053176	G	A	0.0794702	-0.0274933	0.0101259	0.00662461	-0.542438	0.0467919	4.49525e-31	0.0506847	0.0191726	0.00820284	0.0194238	20	0.0928145	1	0
ENSG00000258819	14	RP11-7F17.3	77535523	rs918140	77542574	T	C	0.352097	0.0164306	0.00600821	0.00624396	-0.204633	0.0199435	1.06001e-24	-0.080293	0.0303858	0.00823088	0.905809	20	0.092981	1	0
ENSG00000204469	6	PRRC2A	31588497	rs2260000	31593476	G	A	0.339956	-0.0221465	0.00809494	0.00622214	0.125503	0.0123635	3.27677e-24	-0.176462	0.0668014	0.00825184	0.0144733	20	0.0930668	1	0
ENSG00000221944	2	TIGD1	233412779	rs72991939	233410994	T	C	0.198675	0.0208089	0.00698825	0.00290416	0.207661	0.0365069	1.28333e-08	0.100206	0.0379843	0.0083373	0.404812	5	0.0935844	1	0
ENSG00000156795	8	WDYHV1	124428965	rs7825449	124462685	G	A	0.336645	-0.017095	0.00624465	0.00618999	-0.2895	0.0293751	6.50341e-23	0.0590501	0.0223872	0.00834767	0.00370807	20	0.0935844	1	0
ENSG00000247982	15	LINC00926	57592563	rs2248886	57594933	T	A	0.581678	0.0170627	0.00607196	0.0049529	-0.133215	0.0174265	2.0995e-14	-0.128084	0.0485622	0.00835144	0.422527	20	0.0935844	1	0
ENSG00000108559	17	NUP88	5264258	rs1058398	5288760	G	A	0.395143	0.0167839	0.00585936	0.00417725	-0.11743	0.0173533	1.31476e-11	-0.142927	0.0541828	0.008343	0.382705	20	0.0935844	1	0
ENSG00000168874	2	ATOH8	85978467	rs12151742	85933003	T	C	0.233996	0.0189379	0.00704975	0.0072242	0.547677	0.039839	5.29008e-43	0.0345786	0.0131155	0.00837765	0.461722	20	0.0937275	1	0
ENSG00000257017	16	HP	72088491	rs7197453	72079127	C	G	0.334437	-0.0170881	0.00605637	0.00477991	-0.224019	0.0303292	1.51039e-13	0.0762797	0.0289404	0.00839516	0.11862	20	0.0937729	1	0
ENSG00000188846	3	RPL14	40498783	rs13100795	40513974	A	C	0.687638	-0.0168644	0.00619579	0.00649068	-0.142744	0.0135899	8.30829e-26	0.118144	0.0448386	0.0084167	0.773415	20	0.0938631	1	0
ENSG00000163568	1	AIM2	159032274	rs79288222	159054382	A	G	0.0441501	-0.0409559	0.0141147	0.00371202	-0.266264	0.0427012	4.5031e-10	0.153817	0.0584687	0.00851946	0.103894	17	0.0947514	1	0
ENSG00000115523	2	GNLY	85912298	rs12151621	85934499	A	C	0.236203	0.0188349	0.00704773	0.00752939	0.324356	0.0219674	2.45188e-49	0.0580686	0.0220814	0.00854478	0.569053	20	0.0947514	1	0
ENSG00000100596	14	SPTLC2	77972340	rs2272587	78023519	G	C	0.5883	-0.0158475	0.00575031	0.00585221	-0.123164	0.0140239	1.59953e-18	0.12867	0.048933	0.00855074	0.700862	20	0.0947514	1	0
ENSG00000167881	17	SRP68	74035184	rs58471646	74060168	C	T	0	-0.228226	0.0810913	0.00488641	0.291677	0.0394827	1.49665e-13	-0.782461	0.29751	0.00853765	NA	NA	0.0947514	1	0
ENSG00000121690	11	DEPDC7	33037410	rs4756561	33099455	C	T	0.322296	-0.0183005	0.0063927	0.0042002	0.334645	0.0503788	3.08237e-11	-0.0546863	0.0208014	0.0085644	0.500516	14	0.0947521	1	0
ENSG00000204920	19	ZNF155	44472014	rs62116613	44488352	A	G	0.0816777	0.0256104	0.00966254	0.00803767	-1.01593	0.0537283	9.67891e-80	-0.0252088	0.00960401	0.00866943	0.0272748	20	0.0957622	1	0
ENSG00000138678	4	AGPAT9	84457067	rs1965464	84472815	T	C	0.126932	0.0243254	0.00873548	0.00535821	-0.201475	0.0257499	5.10444e-15	-0.120737	0.0460217	0.00870393	0.0354182	20	0.0959912	1	0
ENSG00000176148	11	TCP11L1	33060963	rs11032126	33075340	T	C	0.318985	-0.0166158	0.00626896	0.00803748	0.690774	0.0388953	1.44689e-70	-0.0240539	0.00917578	0.00875554	0.400594	20	0.0964078	1	0
ENSG00000213918	16	DNASE1	3661729	rs9989424	3672587	C	G	0.30574	0.0187766	0.00636561	0.00318083	-0.095459	0.0167327	1.16392e-08	-0.196698	0.0750704	0.00878828	0.000414342	20	0.0966157	1	0
ENSG00000136758	10	YME1L1	27399383	rs1338	27475693	C	T	0.644592	0.0168678	0.00602163	0.00509131	0.0984248	0.0133424	1.6208e-13	0.171378	0.0654424	0.00882518	0.0155778	20	0.0967162	1	0
ENSG00000167323	11	STIM1	3875757	rs10160415	3909766	C	G	0.290287	0.018542	0.00629154	0.00320738	0.117371	0.020542	1.1054e-08	0.157978	0.0603145	0.00881276	0.0455727	20	0.0967162	1	0
ENSG00000260911	16	RP11-196G11.2	31054471	rs11640767	31060647	A	G	0.337748	0.0158202	0.00589954	0.00732706	0.331897	0.0275931	2.52377e-33	0.047666	0.0182116	0.00886172	0.0434228	20	0.0969642	1	0
ENSG00000224137	2	AC079767.4	208527099	rs12620663	208527538	T	C	0.461369	-0.016517	0.0060099	0.0059906	0.27776	0.0325384	1.38507e-17	-0.059465	0.0227308	0.0088951	0.208489	20	0.0969746	1	0
ENSG00000164414	6	SLC35A1	88180341	rs7754350	88199387	G	C	0.527594	0.0152974	0.00574502	0.00775122	0.214747	0.0153607	2.05718e-44	0.0712345	0.0272334	0.00890441	0.122966	20	0.0969746	1	0
ENSG00000005882	17	PDK2	48172101	rs115904699	48172169	A	G	0	0.352313	0.129172	0.00638205	1.18306	0.127667	1.91869e-20	0.297798	0.113816	0.00888381	NA	NA	0.0969746	1	0
ENSG00000109944	11	C11orf63	122753391	rs17126930	122738718	C	T	0.108168	0.0257151	0.00952778	0.00695569	0.529228	0.050038	3.8293e-26	0.0485898	0.0185801	0.0089187	0.745477	14	0.0969787	1	0
ENSG00000167618	19	LAIR2	55009100	rs73070113	55014172	T	A	0.104857	-0.0249026	0.00935046	0.00773891	-0.731461	0.0545969	6.25581e-41	0.034045	0.0130334	0.0089978	0.74642	16	0.0976864	1	0
ENSG00000236383	17	LINC00854	41368960	rs799917	41244936	A	G	0.345475	0.0180546	0.00632678	0.00432156	-0.22956	0.0356514	1.20247e-10	-0.0786487	0.0301458	0.00908224	0.250621	20	0.0984498	1	0
ENSG00000204642	6	HLA-F	29690552	rs2735059	29695854	A	G	0.401766	0.0273205	0.0103621	0.00837491	-0.566897	0.0325071	4.1604e-68	-0.0481931	0.0184864	0.00913518	1.82777e-10	20	0.0987166	1	0
ENSG00000235821	6	IFITM4P	29718506	rs4713240	29710726	G	A	0.188742	0.0300053	0.011267	0.00774212	0.688787	0.0538949	2.11544e-37	0.0435625	0.0167091	0.00913093	6.41601e-08	20	0.0987166	1	0
ENSG00000185163	12	DDX51	132621139	rs1133694	132626191	T	C	0.169978	0.0220667	0.00778655	0.00459759	0.102714	0.0155094	3.52738e-11	0.214836	0.0824572	0.00917591	0.90879	19	0.0990032	1	0
ENSG00000258602	14	RP11-7F17.7	77425981	rs8016679	77539108	A	G	0.350993	0.0169809	0.0061723	0.00593868	-0.2514	0.031088	6.12964e-16	-0.0675453	0.0259336	0.00919958	0.569267	20	0.0991052	1	0
ENSG00000134318	2	ROCK2	11319887	rs7581184	11489531	G	A	0.406181	-0.0178381	0.00632523	0.0048001	-0.131274	0.0194117	1.35521e-11	0.135884	0.0522053	0.0092442	0.195773	20	0.0994322	1	0
ENSG00000185000	8	DGAT1	145539954	rs6986110	145529576	G	A	0.512141	0.0174021	0.00602103	0.00384973	0.134638	0.022597	2.54996e-09	0.129251	0.0497038	0.00931088	0.003083	13	0.0999952	1	0
ENSG00000144895	3	EIF2A	150264465	rs6764672	150255152	A	C	0.878587	0.0231041	0.00869223	0.00786032	0.323099	0.027001	5.34375e-33	0.0715078	0.0275584	0.00946531	1.51534e-10	20	0.101341	1	0
ENSG00000134452	10	FBXO18	5931535	rs594741	5988219	A	G	0.254967	-0.0193516	0.00684789	0.00471466	0.17872	0.027266	5.57644e-11	-0.108279	0.0417256	0.00945852	0.000880405	10	0.101341	1	0
ENSG00000246548	14	RP11-7F17.5	77507407	rs918140	77542574	T	C	0.352097	0.0164306	0.00600821	0.00624396	-0.157553	0.0193371	3.70928e-16	-0.104286	0.0402252	0.00952655	0.632713	20	0.101841	1	0
ENSG00000149922	16	TBX6	30097114	rs3809627	30103160	A	C	0.406181	0.0153022	0.00579116	0.00823379	-0.472527	0.0354387	1.47492e-40	-0.0323838	0.0124941	0.00954383	0.0090632	20	0.101869	1	0
ENSG00000134265	18	NAPG	10525902	rs9951952	10500349	G	T	0.392936	-0.015782	0.00586548	0.00713116	-0.193248	0.0201582	9.1074e-22	0.0816671	0.0315249	0.00958211	0.606449	20	0.102121	1	0
ENSG00000170017	3	ALCAM	105085753	rs12486550	104859277	C	G	0.506623	0.0165524	0.00626948	0.00828705	0.364749	0.0277763	2.16878e-39	0.0453802	0.0175324	0.00964342	0.528608	20	0.102618	1	0
ENSG00000145107	3	TM4SF19	196046213	rs55673262	196059139	G	T	0.35872	-0.0171198	0.0059098	0.00376921	0.24056	0.0417782	8.51046e-09	-0.0711664	0.0275007	0.00965893	0.96903	20	0.102626	1	0
ENSG00000119632	14	IFI27L2	94594116	rs2273514	94595989	C	T	0.213024	0.0184247	0.00699238	0.00841453	-0.336255	0.0261939	1.01551e-37	-0.0547938	0.0212284	0.00984705	0.231623	20	0.104466	1	0
ENSG00000065029	6	ZNF76	35226686	rs9380500	35266231	C	G	0.809051	0.0201769	0.0075473	0.00750879	0.149201	0.0152521	1.34106e-22	0.135233	0.0524398	0.00991369	0.103924	20	0.104924	1	0
ENSG00000178719	8	GRINA	145064226	rs10107388	145004944	C	T	0.387417	0.0164561	0.00601797	0.00624755	-0.106945	0.0138038	9.37086e-15	-0.153874	0.0596738	0.00992036	0.364793	20	0.104924	1	0
ENSG00000084774	2	CAD	27440258	rs73924405	27468535	C	T	0.0496689	0.0377824	0.0133866	0.00476661	0.248753	0.0392813	2.41056e-10	0.151887	0.0589179	0.00993887	0.512909	16	0.104961	1	0
ENSG00000165030	9	NFIL3	94171327	rs74660460	93954812	G	A	0.1766	-0.0211266	0.00772237	0.00622343	0.155023	0.0203653	2.69624e-14	-0.13628	0.0529338	0.0100372	0.0392951	20	0.105679	1	0
ENSG00000183044	16	ABAT	8768422	rs13333072	8823848	G	A	0.48234	-0.0152206	0.00574365	0.00804952	-0.230508	0.0211465	1.14583e-27	0.0660307	0.0256431	0.0100244	0.919748	10	0.105679	1	0
ENSG00000203791	10	METTL10	126436718	rs2363340	126461368	A	C	0.577263	-0.0158614	0.00589509	0.00713198	-0.191456	0.0218747	2.08883e-18	0.0828462	0.0322129	0.0101162	0.00640516	20	0.10619	1	0
ENSG00000103549	16	RNF40	30773066	rs7204278	30730274	G	A	0.248344	0.0177072	0.00650585	0.00649397	0.17808	0.0226358	3.62756e-15	0.099434	0.0386578	0.0101068	0.0951669	20	0.10619	1	0
ENSG00000229515	3	FLT1P1	46183850	rs4637320	46101266	G	A	0.61479	0.0163624	0.00604422	0.00678719	0.249277	0.0305293	3.20957e-16	0.0656394	0.0255449	0.0101824	0.204818	20	0.106724	1	0
ENSG00000163960	3	UBXN7	196074533	rs4577498	196143207	T	C	0.355408	-0.0167338	0.00596402	0.00501926	0.110923	0.0174075	1.86418e-10	-0.15086	0.0587487	0.0102323	0.948772	20	0.107086	1	0
ENSG00000143799	1	PARP1	226548392	rs6661762	226543691	A	C	0.153422	0.022072	0.00763166	0.00382613	0.0945854	0.0170385	2.83595e-08	0.233355	0.090979	0.0103195	0.407209	7	0.107837	1	0
ENSG00000213713	11	PIGCP1	33097112	rs11032126	33075340	T	C	0.318985	-0.0166158	0.00626896	0.00803748	0.379207	0.0374446	4.18689e-24	-0.0438172	0.0170886	0.0103437	0.270045	20	0.107927	1	0
ENSG00000250848	5	CTD-2083E4.5	288948	rs78905930	246560	A	G	0.13245	-0.0240276	0.00845952	0.00450702	-0.394642	0.0665987	3.11027e-09	0.0608845	0.0237712	0.0104288	0.795453	20	0.108521	1	0
ENSG00000228439	6	TSTD3	99968569	rs4618535	99935669	T	C	0.745033	0.0183437	0.00656251	0.00518633	-0.340354	0.0532303	1.61616e-10	-0.0538959	0.0210434	0.0104317	0.366716	20	0.108521	1	0
ENSG00000154822	3	PLCL2	16844159	rs1441037	16930047	A	G	0.584989	-0.0160438	0.0060335	0.00783466	-0.231288	0.0248506	1.31343e-20	0.0693672	0.0271303	0.0105636	0.238399	20	0.10973	1	0
ENSG00000170509	4	HSD17B13	88224941	rs11097147	88275499	C	T	0.144592	-0.0203957	0.00772229	0.00826247	-0.39663	0.0393231	6.34347e-24	0.0514225	0.0201262	0.0106186	0.0204915	20	0.110137	1	0
ENSG00000232450	1	RP4-730K3.3	114241506	rs3752954	114242122	C	T	0.286976	0.0173781	0.00628401	0.00568447	-0.180835	0.0272946	3.46524e-11	-0.0960992	0.0376557	0.0107091	0.0101035	7	0.110746	1	0
ENSG00000135341	6	MAP3K7	91223292	rs1221439	91214202	G	T	0.301325	0.018646	0.00684388	0.00644051	-0.113623	0.0155704	2.9344e-13	-0.164104	0.0642943	0.0106987	0.823065	20	0.110746	1	0
ENSG00000107263	9	RAPGEF1	134452157	rs55674545	134530107	T	C	0.293598	0.0169153	0.00656633	0.00999333	-0.459551	0.0254179	4.59815e-73	-0.0368083	0.0144329	0.0107628	0.252151	20	0.111135	1	0
ENSG00000169684	15	CHRNA5	78857862	rs905740	78844386	C	T	0.610375	0.0162734	0.00593881	0.00614059	-0.35253	0.0507095	3.60282e-12	-0.0461617	0.0181077	0.0107942	0.591516	20	0.111295	1	0
ENSG00000129103	7	SUMF2	56131695	rs2242509	56151526	A	G	0.227373	0.0177873	0.00685795	0.00949555	0.273764	0.0210302	9.70989e-39	0.0649731	0.025543	0.0109692	0.23377	20	0.112933	1	0
ENSG00000224738	17	AC099850.1	57183959	rs12603238	57130785	T	C	0.347682	-0.0173948	0.00620652	0.00506827	-0.255906	0.0427235	2.10075e-09	0.0679734	0.0267768	0.0111322	0.182342	20	0.114441	1	0
ENSG00000131626	11	PPFIA1	70116806	rs670012	70118251	G	T	0.321192	0.0175077	0.00653186	0.00735428	-0.162707	0.0206625	3.42042e-15	-0.107603	0.0424068	0.0111682	0.0212969	14	0.114643	1	0
ENSG00000115896	2	PLCL1	198669426	rs12329164	198905224	G	C	0.504415	0.0149306	0.00578971	0.0099138	-0.432319	0.0306168	2.84722e-45	-0.0345361	0.0136137	0.0111853	0.450995	20	0.114649	1	0
ENSG00000183604	16	RP11-347C12.2	30234230	rs11644392	30328317	C	T	0.439294	-0.0155111	0.00591093	0.0086868	-0.319338	0.0323449	5.45658e-23	0.0485727	0.0191526	0.0112099	0.0727644	20	0.114733	1	0
ENSG00000014824	4	SLC30A9	41992489	rs16853872	41992752	C	G	0.0242826	0.0555832	0.0213672	0.00928603	-0.499948	0.0448273	6.94135e-29	-0.111178	0.043886	0.0112983	0.478753	6	0.114781	1	0
ENSG00000151883	5	PARP8	49961733	rs13186089	50127289	T	A	0.18543	-0.0202593	0.00750969	0.00698104	0.126829	0.0171212	1.28475e-13	-0.159737	0.0630154	0.0112483	0.0382229	20	0.114781	1	0
ENSG00000198677	5	TTC37	94799599	rs17084916	94925849	A	G	0.109272	-0.0250766	0.00978922	0.0104174	0.468851	0.0271048	4.89475e-67	-0.0534852	0.0211069	0.0112763	0.102404	20	0.114781	1	0
ENSG00000188566	9	NDOR1	140100147	rs113809617	140100317	G	C	0.126932	0.0234512	0.00890568	0.00845629	-0.248824	0.0268707	2.04322e-20	-0.0942481	0.0372101	0.0113135	0.297201	20	0.114781	1	0
ENSG00000076685	10	NT5C2	104845940	rs12414028	104957629	A	T	0.084989	0.0297412	0.0108206	0.00598563	0.164205	0.0251125	6.20224e-11	0.181122	0.071482	0.0112827	0.0597558	20	0.114781	1	0
ENSG00000139323	12	POC1B	89813495	rs3741899	89933931	A	G	0.258278	0.0202954	0.0073494	0.0057536	-0.12345	0.0193549	1.79142e-10	-0.164402	0.0648737	0.011271	0.980221	20	0.114781	1	0
ENSG00000255163	11	RP11-832A4.5	118079647	rs12286021	118080685	C	T	0.18543	0.0214688	0.00770765	0.00534638	0.240804	0.0396053	1.20106e-09	0.0891547	0.0352069	0.0113314	0.546884	15	0.114797	1	0
ENSG00000134812	11	GIF	59596741	rs115249807	59508785	T	C	0.0342163	-0.0401696	0.0141686	0.00458089	0.592782	0.105572	1.96633e-08	-0.0677645	0.0267759	0.0113803	0.183584	11	0.115124	1	0
ENSG00000129295	8	LRRC6	133584320	rs1895807	133723166	G	A	0.494481	0.0148313	0.00582826	0.0109365	-0.622967	0.0273692	1.1008e-114	-0.0238075	0.00941393	0.0114399	9.17224e-05	20	0.11556	1	0
ENSG00000170779	14	CDCA4	105475910	rs55780149	105543220	T	C	0.677704	0.0181248	0.00637219	0.0044502	0.135194	0.0245514	3.65902e-08	0.134065	0.0530503	0.0114998	0.405207	20	0.115996	1	0
ENSG00000214078	20	CPNE1	34213953	rs12480408	34234800	G	A	0.103753	-0.0237124	0.00939124	0.0115715	-1.09573	0.0219026	0	0.0216407	0.00858167	0.0116776	0.000496045	20	0.11762	1	0
ENSG00000198830	1	HMGN2	26798941	rs2925523	26805169	T	C	0.969095	0.0402497	0.0143038	0.00489407	-0.290109	0.0514656	1.73087e-08	-0.13874	0.0551067	0.0118138	0.0811251	13	0.117969	1	0
ENSG00000223797	3	ENTPD3-AS1	40355293	rs6801859	40493218	T	G	0.695364	-0.016152	0.00621569	0.00936074	-0.425196	0.0416574	1.84532e-24	0.0379872	0.0150847	0.0117938	0.463803	20	0.117969	1	0
ENSG00000161202	3	DVL3	183873176	rs6798870	183740350	A	G	0.485651	-0.0160085	0.00574681	0.00534232	-0.130295	0.0220625	3.5113e-09	0.122864	0.0487664	0.0117546	0.605837	20	0.117969	1	0
ENSG00000066379	6	ZNRD1	30026676	rs73725908	29953598	C	G	0.0673289	-0.0407063	0.0158406	0.0101775	0.558507	0.0434609	8.51471e-38	-0.0728841	0.0289239	0.0117402	0.00777594	20	0.117969	1	0
ENSG00000151208	10	DLG5	79550549	rs2289308	79579251	A	G	0.359823	0.0157378	0.00614815	0.0104744	0.317787	0.0227045	1.63447e-44	0.0495231	0.0196676	0.0118024	0.266687	20	0.117969	1	0
ENSG00000205581	21	HMGN1	40714241	rs111782048	40737220	A	T	0	-0.271867	0.0988311	0.00594456	-0.440924	0.0703861	3.74361e-10	0.616585	0.244804	0.0117794	NA	NA	0.117969	1	0
ENSG00000261701	16	HPR	72088522	rs7197453	72079127	C	G	0.334437	-0.0170881	0.00605637	0.00477991	-0.213271	0.0383874	2.76407e-08	0.0801239	0.0318498	0.0118802	0.0245325	20	0.118462	1	0
ENSG00000111752	12	PHC1	9066492	rs55710456	9082615	A	G	0.195364	0.0189434	0.0068479	0.00566957	0.129549	0.0217052	2.39347e-09	0.146226	0.058261	0.0120786	0.0980432	20	0.120269	1	0
ENSG00000101057	20	MYBL2	42295754	rs285205	42296644	C	A	0.810155	0.0204937	0.00783032	0.00886503	-0.178782	0.0203007	1.28892e-18	-0.11463	0.0456913	0.0121149	0.697146	20	0.120457	1	0
ENSG00000137825	15	ITPKA	41785591	rs12440111	41782721	A	G	0.229581	-0.0192106	0.00700103	0.0060703	0.303067	0.0496965	1.07166e-09	-0.0633873	0.0253313	0.012338	0.63285	20	0.122501	1	0
ENSG00000164924	8	YWHAZ	101928753	rs3134356	101952506	T	G	0.486755	-0.0151978	0.00588154	0.00976675	-0.124662	0.0125622	3.28876e-23	0.121912	0.0487531	0.0123983	0.906199	20	0.122819	1	0
ENSG00000167004	15	PDIA3	44038590	rs7175129	44030018	A	G	0.729581	-0.0178726	0.00650911	0.00603671	0.11789	0.0195054	1.5036e-09	-0.151604	0.0606441	0.0124229	0.137516	20	0.122819	1	0
ENSG00000054793	20	ATP9A	50213053	rs6091367	50388229	G	A	0.462472	0.0160235	0.00627538	0.0106679	-0.262316	0.0213049	7.76057e-35	-0.0610847	0.024432	0.0124125	0.406775	20	0.122819	1	0
ENSG00000142192	21	APP	27252861	rs2830101	27534816	A	G	0.303532	0.016664	0.00634857	0.00866882	0.200056	0.0248127	7.46546e-16	0.0832967	0.0333733	0.0125635	0.402097	20	0.124034	1	0
ENSG00000131778	1	CHD1L	146714291	rs1890041	146714281	C	G	0.453642	0.0148252	0.00585574	0.0113498	-0.311863	0.0211059	2.08971e-49	-0.0475375	0.0190503	0.0125824	0.372661	20	0.124045	1	0
ENSG00000140264	15	SERF2	44069285	rs7174260	44044186	G	C	0.171082	0.0207447	0.00755576	0.00604102	-0.111592	0.0187542	2.67733e-09	-0.185898	0.0745691	0.0126683	0.477041	20	0.124715	1	0
ENSG00000141076	16	CIRH1A	69165194	rs113827003	69030692	T	C	0.0386313	-0.0519596	0.0198558	0.00887483	-0.42803	0.0524473	3.31845e-16	0.121392	0.0487152	0.0127069	0.248876	18	0.124918	1	0
ENSG00000272221	6	XXbac-BPG181B23.7	31362066	rs75098758	31361004	C	T	0.250552	-0.0207661	0.00829781	0.0123285	-0.859369	0.0333588	2.40267e-146	0.0241644	0.00970116	0.0127429	0.00380428	20	0.125096	1	0
ENSG00000041357	15	PSMA4	78832747	rs503464	78857896	A	T	0.222958	-0.0185015	0.00704432	0.0086284	-0.123267	0.0158318	6.91455e-15	0.150093	0.0603106	0.0128224	0.0179452	20	0.125523	1	0
ENSG00000105656	19	ELL	18553473	rs34053595	18556749	C	T	0.381898	0.0155402	0.00610927	0.0109683	0.199432	0.0165227	1.51818e-33	0.0779223	0.0313062	0.012809	0.121456	20	0.125523	1	0
ENSG00000133313	18	CNDP2	72163051	rs12605820	72167802	A	G	0.172185	-0.019417	0.00760134	0.0106365	-0.260259	0.0237797	7.05334e-28	0.0746064	0.0299918	0.0128621	0.0344879	20	0.125735	1	0
ENSG00000176720	2	BOK	242498136	rs6754085	242510779	C	T	0.324503	0.0164257	0.00651941	0.0117522	-0.483969	0.0319138	6.03971e-52	-0.0339396	0.0136554	0.0129392	0.00213108	20	0.12614	1	0
ENSG00000072364	5	AFF4	132211071	rs803221	132210436	C	T	0.738411	0.0181345	0.00656306	0.00572532	-0.064878	0.0114051	1.28171e-08	-0.279517	0.112463	0.0129398	0.00983673	10	0.12614	1	0
ENSG00000198625	1	MDM4	204485511	rs10900599	204541943	C	T	0.697572	0.016248	0.00614528	0.00819389	-0.158585	0.0220469	6.3355e-13	-0.102456	0.0412856	0.0130779	0.000282888	20	0.1272	1	0
ENSG00000125900	20	SIRPD	1514897	rs2263664	1543409	G	T	0.785872	0.0183274	0.00707038	0.00953828	0.195671	0.0227968	9.22222e-18	0.0936644	0.0377458	0.013085	0.0973459	20	0.1272	1	0
ENSG00000151474	10	FRMD4A	13685706	rs729435	13688571	C	T	0.35872	-0.0167868	0.00623654	0.00710902	0.18868	0.0296042	1.8487e-10	-0.0889697	0.0358804	0.0131523	0.00564325	20	0.127322	1	0
ENSG00000160336	19	ZNF761	53935227	rs6509770	53946263	T	A	0.754967	-0.0179424	0.00665224	0.00699278	0.179725	0.0284969	2.84813e-10	-0.0998325	0.0402562	0.0131408	0.0808496	20	0.127322	1	0
ENSG00000101421	20	CHMP4B	32399110	rs2626562	32409142	A	G	0.512141	-0.0145516	0.00576541	0.0116043	-0.221678	0.0166478	1.87529e-40	0.065643	0.0264711	0.0131458	1.8763e-05	20	0.127322	1	0
ENSG00000185052	20	SLC24A3	19193290	rs6514994	19316142	C	T	0.0298013	0.0515274	0.019974	0.00988803	0.623964	0.0705635	9.3527e-19	0.0825807	0.0333459	0.0132683	0.171498	14	0.128266	1	0
ENSG00000166471	11	TMEM41B	9302201	rs72850544	9336093	T	C	0.195364	0.0189725	0.00747297	0.0111229	-0.272202	0.0244208	7.46237e-29	-0.0697001	0.0281569	0.0133081	0.079097	20	0.128473	1	0
ENSG00000159023	1	EPB41	29213603	rs157204	29266938	T	C	0.0827815	0.0298257	0.0108839	0.00613734	0.164007	0.0285184	8.87608e-09	0.181856	0.0735114	0.0133666	0.320241	15	0.128503	1	0
ENSG00000236603	6	RANP1	30453717	rs113071675	29850854	A	C	0.0927152	-0.0287594	0.0112418	0.0105199	0.663738	0.0683005	2.5291e-22	-0.0433294	0.0175142	0.0133622	0.000153026	20	0.128503	1	0
ENSG00000256249	12	RP11-324E6.6	123171672	rs10773445	123177108	G	A	0.399558	-0.0152585	0.00584538	0.00904503	0.21065	0.0271617	8.80607e-15	-0.0724353	0.0292789	0.013362	0.196795	17	0.128503	1	0
ENSG00000228570	10	NUTM2E	81601114	rs11196664	81598886	T	C	0.834437	0.0226924	0.00910186	0.0126614	-0.92603	0.0504531	3.05197e-75	-0.024505	0.00991917	0.0134934	0.789952	20	0.129544	1	0
ENSG00000141376	17	BCAS3	58754814	rs117023868	58755262	A	C	0.0342163	-0.0288656	0.0112344	0.0101878	-0.369593	0.0417228	8.12425e-19	0.078101	0.0316495	0.013599	0.330322	3	0.130378	1	0
ENSG00000143437	1	ARNT	150782181	rs61817599	150689236	C	G	0.089404	-0.0251514	0.00995839	0.0115484	0.433486	0.0392339	2.22265e-28	-0.0580212	0.0235654	0.0138111	1.4881e-07	20	0.131867	1	0
ENSG00000183458	16	RP11-958N24.1	15005408	rs2941253	15173746	A	G	0.711921	-0.0171457	0.00635866	0.00700874	-0.124152	0.0205195	1.44447e-09	0.138102	0.0560727	0.013781	0.362726	20	0.131867	1	0
ENSG00000135736	16	CCDC102A	57546090	rs372239941	57570505	A	G	0.0286976	0.0510296	0.0186637	0.00625389	-0.310936	0.0548728	1.45757e-08	-0.164116	0.0666464	0.0137976	0.561702	5	0.131867	1	0
ENSG00000232642	2	AC008073.7	24388753	rs10205576	24374314	T	C	0.345475	0.0166876	0.00605782	0.00587422	0.215654	0.0395227	4.85706e-08	0.0773814	0.0314673	0.0139285	0.183083	20	0.132668	1	0
ENSG00000177576	18	C18orf32	47008028	rs6417105	47013723	T	A	0.331126	-0.0157952	0.00625517	0.0115648	-0.153941	0.0142361	2.97376e-27	0.102606	0.0417267	0.013933	0.120085	20	0.132668	1	0
ENSG00000258302	12	RP11-981P6.1	89954906	rs12369685	89928905	G	A	0.258278	0.0189096	0.00694631	0.00648381	0.251156	0.0439046	1.06213e-08	0.0752903	0.0306293	0.013967	0.863871	9	0.13281	1	0
ENSG00000170248	3	PDCD6IP	33839844	rs1141054	33840114	C	T	0.280353	0.0165471	0.00668067	0.0132544	-0.363216	0.0191859	6.29054e-80	-0.0455572	0.0185499	0.014052	0.789374	20	0.133436	1	0
ENSG00000254999	3	BRK1	10157276	rs111708820	10165939	T	C	0.112583	0.0218864	0.00872791	0.0121543	-0.254345	0.0214085	1.49387e-32	-0.0860501	0.0350713	0.0141444	0.0440877	20	0.134131	1	0
ENSG00000205808	9	PPAPDC2	4662298	rs4352899	4662286	C	G	0.102649	-0.0276197	0.0108564	0.010956	0.341783	0.0374294	6.7609e-20	-0.0808106	0.0329738	0.0142557	0.0132192	12	0.135003	1	0
ENSG00000164078	3	MST1R	49924435	rs7613360	49916710	T	C	0.379691	-0.0161968	0.00590886	0.00612322	-0.284375	0.05213	4.89407e-08	0.0569558	0.0232541	0.0143142	0.0568567	20	0.135373	1	0
ENSG00000133574	7	GIMAP4	150264365	rs10241423	150241097	C	T	0.601545	0.015085	0.00596093	0.0113852	0.236952	0.0248464	1.47496e-21	0.0636627	0.0260273	0.0144454	0.800511	20	0.136244	1	0
ENSG00000170049	17	KCNAB3	7825177	rs4791410	7849939	A	G	0.466887	-0.0147034	0.00580007	0.0112432	-0.284515	0.0305319	1.17854e-20	0.0516788	0.0211267	0.0144395	0.00953247	20	0.136244	1	0
ENSG00000102978	16	POLR2C	57496299	rs2074545	57509956	C	G	0.63245	-0.0157632	0.00602047	0.00883792	-0.135733	0.0199187	9.46818e-12	0.116134	0.0475167	0.0145228	0.644614	20	0.136581	1	0
ENSG00000101413	20	RPRD1B	36661948	rs6013782	36688370	G	C	0.160044	-0.020742	0.00787433	0.00843548	0.17437	0.0266381	5.91454e-11	-0.118954	0.048678	0.0145379	0.329157	7	0.136581	1	0
ENSG00000226450	22	CYP2D8P1	42545877	rs742086	42552253	G	T	0.253863	0.0163576	0.00636394	0.0101595	0.284589	0.0361158	3.2761e-15	0.057478	0.0235215	0.0145399	0.146408	20	0.136581	1	0
ENSG00000117592	1	PRDX6	173446405	rs7524592	173466057	G	T	0.188742	-0.0186312	0.00747148	0.0126439	0.342985	0.0286095	4.08265e-33	-0.0543207	0.0222499	0.0146309	0.0301117	20	0.136699	1	0
ENSG00000151164	12	RAD9B	110939460	rs11065688	111082142	T	C	0.187638	-0.0197011	0.00774904	0.0110098	0.430918	0.0492517	2.1466e-18	-0.0457189	0.0187265	0.0146301	0.0165285	20	0.136699	1	0
ENSG00000136425	15	CIB2	78396948	rs11547207	78423596	C	A	0.271523	0.0168539	0.00661186	0.0108019	0.283801	0.033395	1.92354e-17	0.0593863	0.024323	0.0146234	0.572784	20	0.136699	1	0
ENSG00000151006	16	PRSS53	31094746	rs7199949	31096164	C	G	0.344371	0.0158164	0.00586518	0.0070039	-0.133713	0.0232197	8.48106e-09	-0.118286	0.0484352	0.0146	0.133368	17	0.136699	1	0
ENSG00000197165	16	SULT1A2	28603264	rs2925630	28619132	C	T	0.383002	-0.0147751	0.00602292	0.0141612	0.958111	0.0405	9.98099e-124	-0.0154211	0.00631995	0.0146847	0.964661	20	0.137018	1	0
ENSG00000272333	19	KMT2B	36208921	rs807485	36265508	A	G	0.572848	-0.0150671	0.0057982	0.00936095	0.0992727	0.0140868	1.82536e-12	-0.151775	0.062251	0.0147643	0.692777	20	0.137576	1	0
ENSG00000226824	7	RP4-756H11.3	66119525	rs2659909	66160279	A	G	0.567329	0.0142407	0.00578045	0.0137553	-0.770267	0.0467285	4.7922e-61	-0.018488	0.00758783	0.0148287	0.265537	11	0.137992	1	0
ENSG00000066855	8	MTFR1	66556969	rs66851666	66555442	G	C	0.164459	-0.0213203	0.00815494	0.0089384	0.267573	0.0399541	2.12739e-11	-0.0796803	0.0327175	0.0148752	0.278193	19	0.138056	1	0
ENSG00000100342	22	APOL1	36649056	rs136150	36654145	A	T	0.791391	-0.019415	0.00720523	0.00704807	0.161107	0.028302	1.25248e-08	-0.12051	0.0494808	0.0148716	0.586908	15	0.138056	1	0
ENSG00000139517	13	LNX2	28120050	rs9512754	28156406	G	C	0.147903	0.0218293	0.00837519	0.00914934	0.270312	0.0398614	1.191e-11	0.0807559	0.0331932	0.0149781	0.406223	20	0.138827	1	0
ENSG00000238024	6	DDX39BP2	29960986	rs2245961	29944004	A	C	0.654525	0.0207992	0.00834931	0.0127336	0.509971	0.0458957	1.10271e-28	0.0407851	0.0167785	0.015066	0.000240667	20	0.138902	1	0
ENSG00000205809	12	KLRC2	10579453	rs10734834	10640984	T	C	0.845475	-0.0227876	0.00876775	0.0093491	-0.266493	0.0387065	5.78021e-12	0.0855092	0.0351666	0.0150346	0.00810084	20	0.138902	1	0
ENSG00000272368	12	RP4-605O3.4	50505980	rs56709084	50563890	C	T	0.433775	-0.0146572	0.00580417	0.0115601	0.4204	0.0467628	2.47105e-19	-0.0348649	0.0143406	0.0150492	0.108344	20	0.138902	1	0
ENSG00000183597	22	TANGO2	20004537	rs2073778	20074575	T	C	0.112583	0.0240701	0.00894601	0.00713247	-0.139729	0.0245934	1.33473e-08	-0.172263	0.0708403	0.015028	0.0569474	20	0.138902	1	0
ENSG00000170606	5	HSPA4	132387654	rs72801474	132444128	A	G	0.0739514	-0.0260786	0.0103204	0.0115072	-0.355222	0.0411964	6.54201e-18	0.0734149	0.0302752	0.0153119	0.192086	11	0.140797	1	0
ENSG00000140367	15	UBE2Q2	76135622	rs17427548	76192429	G	A	0.0496689	0.0351978	0.0130288	0.00690192	-0.189203	0.0343699	3.69369e-08	-0.186032	0.0767068	0.0152985	0.543099	16	0.140797	1	0
ENSG00000228300	19	C19orf24	1275026	rs12979308	1275987	G	C	0.815673	0.0220059	0.00886147	0.0130164	0.209055	0.0189853	3.36727e-28	0.105264	0.0434528	0.0154148	0.390404	9	0.141556	1	0
ENSG00000168291	3	PDHB	58413357	rs12485999	58409763	T	C	0.777042	0.0175226	0.00704547	0.0128798	0.210341	0.0200527	9.66208e-26	0.0833057	0.0344241	0.0155213	0.46972	20	0.142347	1	0
ENSG00000127957	7	PMS2P3	75132254	rs10953514	75080358	C	T	0.408389	0.0169413	0.00678171	0.0124868	0.365077	0.0375735	2.56848e-22	0.0464047	0.0191802	0.015546	0.0460617	20	0.142386	1	0
ENSG00000164818	7	HEATR2	766338	rs7807623	776818	T	C	0.445916	0.0145815	0.00583061	0.0123894	0.25669	0.0270695	2.47992e-21	0.0568059	0.0234913	0.0155988	0.0712788	20	0.142387	1	0
ENSG00000122674	7	CCZ1	5938356	rs7807287	6877519	G	A	0.442605	0.0153016	0.00621668	0.0138408	0.462842	0.0360658	1.06785e-37	0.0330601	0.0136764	0.0156354	0.0824273	20	0.142387	1	0
ENSG00000211764	7	TRBJ2-1	142494049	rs11770572	142470364	C	T	0.599338	-0.015257	0.0058548	0.00916368	-0.163078	0.0252505	1.05819e-10	0.0935565	0.0387142	0.0156664	0.1981	20	0.142387	1	0
ENSG00000187742	9	SECISBP2	91933421	rs78472267	91982902	C	T	0.0960265	-0.0268713	0.0105622	0.0109557	0.396568	0.0512029	9.55602e-15	-0.0677596	0.0280341	0.0156473	0.710362	20	0.142387	1	0
ENSG00000126215	14	XRCC3	104163946	rs35011804	104151400	T	C	0.313466	0.0152264	0.00617034	0.0135994	0.305718	0.0253831	2.08146e-33	0.0498054	0.0206024	0.0156294	0.855655	20	0.142387	1	0
ENSG00000174446	15	SNAPC5	66782473	rs4432220	66791258	C	T	0.201987	-0.0198469	0.00793775	0.0124082	-0.380663	0.0404346	4.76333e-21	0.0521377	0.0215753	0.0156687	0.00298114	20	0.142387	1	0
ENSG00000137265	6	IRF4	391739	rs12203592	396321	T	C	0.169978	-0.0217652	0.0084649	0.0101338	0.224244	0.0319011	2.07501e-12	-0.0970603	0.0401947	0.0157458	0.162178	5	0.142902	1	0
ENSG00000272447	10	RP11-182L21.6	81585658	rs11196664	81598886	T	C	0.834437	0.0226924	0.00910186	0.0126614	-0.524551	0.0545481	6.82412e-22	-0.0432606	0.0179254	0.0158058	0.859246	20	0.143073	1	0
ENSG00000103647	15	CORO2B	68871308	rs8024177	68924030	G	T	0.337748	-0.0157053	0.006086	0.0098637	-0.272528	0.0399723	9.23638e-12	0.0576282	0.0238777	0.0158014	0.529432	14	0.143073	1	0
ENSG00000186583	8	SPATC1	145086582	rs11136345	145060112	A	G	0.428256	0.0150698	0.0057728	0.0090417	-0.14948	0.0237278	2.98044e-10	-0.100815	0.0418035	0.0158812	0.410373	20	0.14357	1	0
ENSG00000135698	16	MPHOSPH6	82181403	rs2303260	82203786	G	C	0.498896	0.0148617	0.00604018	0.0138755	-0.38301	0.0317428	1.59635e-33	-0.0388024	0.0160948	0.015915	0.037286	20	0.143689	1	0
ENSG00000198502	6	HLA-DRB5	32485120	rs3129750	32581515	A	G	0.869757	-0.0318003	0.0131291	0.0154305	-0.95308	0.0397374	4.03833e-127	0.0333658	0.0138455	0.0159584	0.00386429	20	0.143761	1	0
ENSG00000183336	16	BOLA2	29464914	rs930392	30194840	G	A	0.568433	0.0146746	0.00593373	0.0133952	0.44816	0.0418255	8.65571e-27	0.0327441	0.0135883	0.0159643	0.127178	20	0.143761	1	0
ENSG00000170092	7	AC018720.10	75123401	rs62477685	75101707	T	A	0.403974	0.0152041	0.00615513	0.0135055	-0.482545	0.0447487	4.12224e-27	-0.0315082	0.0130859	0.0160495	0.572292	20	0.144342	1	0
ENSG00000119041	2	GTF3C3	197627756	rs72918690	197664437	T	C	0.0518764	0.0311279	0.0124831	0.0126453	-0.442306	0.0485656	8.43803e-20	-0.0703764	0.0292615	0.0161688	0.586769	9	0.145228	1	0
ENSG00000130312	19	MRPL34	17403418	rs35371421	17412947	C	T	0.412804	-0.0142272	0.00585043	0.0150235	0.314	0.0196665	2.19531e-57	-0.0453096	0.0188468	0.0162125	0.0822902	20	0.145433	1	0
ENSG00000169203	16	RP11-231C14.4	29495010	rs8050176	30326571	C	G	0.439294	-0.0150747	0.00592922	0.0110083	0.33652	0.0457265	1.84736e-13	-0.0447959	0.018641	0.0162576	0.0385472	20	0.14565	1	0
ENSG00000100300	22	TSPO	43547520	rs138923	43561982	T	C	0.649007	0.0154597	0.00619654	0.0125997	0.0984382	0.0110681	5.90382e-19	0.15705	0.0653784	0.0162983	0.00200853	20	0.145826	1	0
ENSG00000002822	7	MAD1L1	1855429	rs35578480	2186499	T	C	0.0143488	-0.045632	0.0184161	0.0132181	0.938154	0.0970228	4.06689e-22	-0.0486402	0.0202644	0.0163827	4.83528e-05	20	0.146394	1	0
ENSG00000143575	1	HAX1	154244987	rs12742691	154258864	T	C	0.282561	-0.0171338	0.00645981	0.007993	0.101532	0.0181374	2.16936e-08	-0.168753	0.0704038	0.0165332	0.562661	4	0.147362	1	0
ENSG00000139211	12	AMIGO2	47469490	rs7979008	47479528	A	C	0.352097	0.0173628	0.00656271	0.00815286	-0.17338	0.0306208	1.49469e-08	-0.100143	0.0417798	0.0165333	0.0601512	7	0.147362	1	0
ENSG00000137942	1	FNBP1L	93913688	rs7539210	93915033	G	A	0.0673289	0.0263179	0.010543	0.0125513	0.442874	0.0517783	1.19637e-17	0.0594253	0.024799	0.0165625	0.207612	20	0.147434	1	0
ENSG00000224638	2	AC106900.6	174745593	rs16866	174833833	A	G	0.232892	0.0183966	0.00729638	0.0116912	-0.325549	0.0424952	1.84707e-14	-0.0565095	0.0235952	0.0166223	0.0769421	20	0.147778	1	0
ENSG00000130164	19	LDLR	11200038	rs72658867	11231203	A	G	0.0110375	-0.0677715	0.0256287	0.00818446	0.754569	0.133869	1.73439e-08	-0.0898148	0.0375167	0.0166658	0.11164	3	0.147975	1	0
ENSG00000204315	6	FKBPL	32096484	rs12213851	32107161	C	T	0.0927152	0.0336994	0.0132303	0.0108608	0.334803	0.0479725	2.97171e-12	0.100654	0.0420663	0.0167223	0.00758263	20	0.148263	1	0
ENSG00000067057	10	PFKP	3108525	rs2388594	3137445	A	G	0.374172	-0.0144463	0.00595506	0.0152711	0.329167	0.0227986	2.98198e-47	-0.0438874	0.0183449	0.0167408	0.362609	20	0.148263	1	0
ENSG00000103202	16	NME4	446725	rs6600214	444814	T	C	0.315673	0.0156139	0.00640403	0.0147632	0.333029	0.0271486	1.36418e-34	0.0468845	0.0196058	0.0167861	0.400096	20	0.148288	1	0
ENSG00000198496	17	NBR2	41277627	rs2292595	41290674	C	G	0.330022	0.014695	0.00607859	0.0156272	-0.555185	0.0337896	1.15444e-60	-0.0264687	0.0110666	0.0167682	0.0779891	20	0.148288	1	0
ENSG00000184182	2	UBE2F	238875469	rs112441829	238896921	T	C	0.362031	-0.0146931	0.00604798	0.0151227	0.295564	0.0222415	2.68732e-40	-0.0497121	0.0208016	0.0168569	0.318253	20	0.148537	1	0
ENSG00000171522	5	PTGER4	40679600	rs663307	39835496	G	A	0.759382	0.0171584	0.0068302	0.0120002	-0.161623	0.020811	8.08461e-15	-0.106163	0.044416	0.0168391	0.662207	20	0.148537	1	0
ENSG00000158158	2	CNNM4	97426639	rs6727384	97400324	G	A	0.379691	-0.0154824	0.00590881	0.00878719	0.125402	0.0217305	7.89039e-09	-0.123462	0.0517486	0.0170416	0.569424	14	0.149845	1	0
ENSG00000184857	16	TMEM186	8874241	rs13333072	8823848	G	A	0.48234	-0.0152206	0.00574365	0.00804952	-0.125047	0.0228201	4.26069e-08	0.121719	0.0510211	0.0170484	NA	NA	0.149845	1	0
ENSG00000263142	17	LRRC37A17P	45055847	rs34774205	45160819	G	A	0.515453	0.0146563	0.00579687	0.0114615	-0.234348	0.0326528	7.12801e-13	-0.0625408	0.0262262	0.0170946	0.608658	20	0.150062	1	0
ENSG00000113742	5	CPEB4	173315283	rs2594836	173205318	A	G	0.724062	-0.0171438	0.00668733	0.0103583	-0.148875	0.022979	9.24964e-11	0.115156	0.0483079	0.0171356	0.266564	20	0.150233	1	0
ENSG00000162882	2	HAAO	42994229	rs10181233	43065244	G	A	0.836645	-0.0196929	0.00782821	0.011882	0.289801	0.0392305	1.5002e-13	-0.0679532	0.0285357	0.0172499	0.251227	20	0.151045	1	0
ENSG00000178952	16	TUFM	28853732	rs7187776	28857645	G	A	0.390728	-0.0141025	0.00591274	0.0170742	0.566164	0.0156604	3.38761e-286	-0.0249089	0.0104662	0.0173159	0.705533	20	0.151433	1	0
ENSG00000030110	6	BAK1	33540329	rs210143	33546930	C	T	0.720751	0.0157739	0.00660442	0.0169223	-0.616568	0.0264335	2.45891e-120	-0.0255834	0.0107676	0.0175033	0.546581	20	0.152879	1	0
ENSG00000178921	17	PFAS	8150936	rs12946837	8151178	A	G	0.0540839	-0.0362924	0.0148309	0.0144016	0.392423	0.0414157	2.66173e-21	-0.0924829	0.0390332	0.0178199	0.0146909	10	0.155256	1	0
ENSG00000230387	20	RP4-737E23.2	23168765	rs117390891	23168526	T	G	0.154525	0.0207496	0.00860264	0.015865	0.746928	0.0589919	9.65891e-37	0.0277799	0.0117245	0.0178172	0.930674	20	0.155256	1	0
ENSG00000013374	7	NUB1	151038785	rs113920358	151038887	T	C	0.14128	0.0235602	0.00957865	0.0139072	-0.263978	0.0300568	1.5967e-18	-0.0892506	0.0376819	0.0178591	NA	NA	0.155404	1	0
ENSG00000228452	1	RP5-994D16.9	43241484	rs12117167	42919489	T	C	0.333333	-0.0161639	0.00623289	0.00950539	0.329794	0.0568641	6.64382e-09	-0.0490121	0.0207027	0.0179123	0.731118	20	0.155671	1	0
ENSG00000103248	16	MTHFSD	86563782	rs34602875	86566115	C	T	0.0507726	-0.0334933	0.0138412	0.0155278	-0.651425	0.0576703	1.37853e-29	0.0514154	0.0217297	0.0179746	0.425783	20	0.156019	1	0
ENSG00000264920	17	RP11-6N17.4	45968621	rs141502862	45993467	T	C	0.0607064	-0.0355217	0.0142746	0.0128298	0.717849	0.0948189	3.71117e-14	-0.0494835	0.0209319	0.0180776	0.000131972	20	0.156717	1	0
ENSG00000077044	2	DGKD	234263153	rs62195072	234260879	C	T	0.291391	0.0160854	0.00624153	0.00996162	0.118329	0.0200402	3.53565e-09	0.135938	0.0575527	0.0181779	0.756577	12	0.157391	1	0
ENSG00000206341	6	HLA-H	29855350	rs73745901	29829253	C	T	0.0927152	-0.0269524	0.0111658	0.0157859	0.778085	0.0687683	1.11117e-29	-0.0346394	0.0146733	0.0182399	3.23305e-05	20	0.157732	1	0
ENSG00000151552	4	QDPR	17461884	rs10020773	17526682	C	A	0.262693	0.016466	0.00693128	0.0175198	-0.633368	0.0315184	8.1314e-90	-0.0259975	0.0110197	0.0183154	0.111604	20	0.158087	1	0
ENSG00000269958	14	RP11-73M18.8	104162690	rs12884809	104095320	A	G	0.33223	0.0147599	0.00611839	0.0158489	0.2593	0.0230226	2.00222e-29	0.0569221	0.024131	0.0183302	0.933882	20	0.158087	1	0
ENSG00000189050	17	RNFT1	58029601	rs2526353	57988607	T	G	0.203091	-0.0188749	0.00729555	0.00967654	-0.112827	0.0196643	9.59937e-09	0.167291	0.070931	0.018349	0.00678851	12	0.158087	1	0
ENSG00000256060	19	TRAPPC2P1	57874879	rs862702	57864599	T	A	0.224062	0.0189027	0.00723228	0.00895798	-0.263474	0.0482648	4.79019e-08	-0.0717441	0.0304337	0.018404	0.00218418	14	0.158366	1	0
ENSG00000126214	14	KLC1	104028233	rs12884809	104095320	A	G	0.33223	0.0147599	0.00611839	0.0158489	0.222617	0.0202436	3.95395e-28	0.0663018	0.0281375	0.0184554	0.659921	20	0.158612	1	0
ENSG00000204872	2	AC092653.5	73927754	rs4852974	73927931	G	A	0.695364	-0.0157314	0.00624085	0.0117117	-0.212346	0.0321518	3.98906e-11	0.0740838	0.0314579	0.0185219	0.0198607	20	0.158987	1	0
ENSG00000172803	11	SNX32	65601112	rs17854357	65601560	C	G	0.145695	-0.018586	0.00770815	0.0158997	0.744833	0.068203	9.16651e-28	-0.0249532	0.0105981	0.0185473	0.000779485	20	0.159009	1	0
ENSG00000075568	2	TMEM131	98372799	rs5865	98373006	T	C	0.668874	0.0155342	0.0061136	0.0110563	-0.128532	0.020572	4.15977e-10	-0.120859	0.0513478	0.0185863	0.0769155	20	0.159148	1	0
ENSG00000144554	3	FANCD2	10068098	rs7641192	10121104	T	G	0.253863	0.0167205	0.00672957	0.0129688	-0.195945	0.0268897	3.16955e-13	-0.0853326	0.0362857	0.0186885	0.113502	20	0.159827	1	0
ENSG00000198890	1	PRMT6	107599267	rs2232015	107599258	T	A	0.328918	0.014822	0.00620984	0.016993	-0.36322	0.0270221	3.44974e-41	-0.0408072	0.0173641	0.0187687	0.00724972	20	0.160316	1	0
ENSG00000204351	6	SKIV2L	31926857	rs377370	31942514	G	A	0.107064	-0.0243534	0.0102641	0.0176596	0.446225	0.0269489	1.39727e-61	-0.0545765	0.023237	0.0188397	0.00326422	20	0.160726	1	0
ENSG00000146285	6	SCML4	108025308	rs12524119	108150125	C	A	0.530905	-0.0143303	0.00599339	0.016802	0.334579	0.0281327	1.28847e-32	-0.0428308	0.0182717	0.0190724	0.841313	20	0.162512	1	0
ENSG00000066735	14	KIF26A	104605060	rs12896307	104616589	C	T	0.249448	-0.0164693	0.00662936	0.0129811	-0.266818	0.0377789	1.63395e-12	0.0617248	0.0263383	0.0191017	0.0508943	16	0.162563	1	0
ENSG00000105122	19	RASAL3	15562435	rs11666779	15575801	C	T	0.151214	-0.021878	0.00854445	0.0104525	-0.118042	0.0203594	6.71417e-09	0.185341	0.0791292	0.0191677	0.499166	10	0.162925	1	0
ENSG00000198218	3	QRICH1	49067140	rs3087866	49054692	C	T	0.766004	-0.0162678	0.00665724	0.0145405	-0.175177	0.0216072	5.17399e-16	0.0928649	0.0396916	0.0193013	0.303118	20	0.163662	1	0
ENSG00000099219	9	ERMP1	5765076	rs10815290	5841963	A	G	0.154525	-0.0207833	0.00867735	0.016615	-0.347673	0.031709	5.66233e-28	0.0597783	0.0255469	0.0192867	0.626582	20	0.163662	1	0
ENSG00000153214	2	TMEM87B	112812800	rs6727484	112815002	A	G	0.169978	0.01828	0.00766031	0.0170177	-0.354175	0.0302938	1.41134e-31	-0.0516129	0.0220745	0.0193811	0.107403	20	0.163939	1	0
ENSG00000228049	7	POLR2J2	102277474	rs17132619	102390266	A	G	0.892936	-0.0219217	0.00915298	0.0166188	-0.807929	0.0748684	3.78281e-27	0.0271332	0.0116046	0.0193799	0.0233182	20	0.163939	1	0
ENSG00000140623	16	2023-09-12	4827670	rs7546	4847317	T	C	0.454746	0.0144986	0.00608166	0.0171262	0.528277	0.0458695	1.08365e-30	0.0274451	0.0117563	0.0195697	0.301825	20	0.164934	1	0
ENSG00000267795	16	SMIM22	4838398	rs7546	4847317	T	C	0.454746	0.0144986	0.00608166	0.0171262	0.511034	0.0440746	4.38192e-31	0.0283711	0.0121496	0.0195362	0.168707	20	0.164934	1	0
ENSG00000140950	16	TLDC1	84511681	rs17752855	84604307	C	G	0.30574	0.0152179	0.00627629	0.0153229	0.291193	0.0336635	5.14529e-18	0.0522605	0.0223844	0.0195601	0.274865	20	0.164934	1	0
ENSG00000239665	10	RP11-295P9.3	13652047	rs10906437	13681824	C	T	0.586093	-0.0141227	0.00591505	0.016959	0.198716	0.018392	3.27805e-27	-0.0710698	0.0304845	0.0197353	0.00141165	20	0.165929	1	0
ENSG00000254634	16	RP11-231C14.3	29437121	rs7195216	30336030	T	A	0.439294	-0.0151115	0.00594511	0.0110271	-0.238721	0.0407967	4.87235e-09	0.0633019	0.0271522	0.0197336	0.226067	20	0.165929	1	0
ENSG00000099308	19	MAST3	18208603	rs273506	18221647	T	C	0.477925	-0.0139633	0.00572174	0.014671	-0.121187	0.015545	6.39668e-15	0.115221	0.0494734	0.0198617	0.380744	20	0.16679	1	0
ENSG00000114857	3	NKTR	42642106	rs339725	42697605	C	G	0.357616	0.0152567	0.00630011	0.0154497	-0.102643	0.0121267	2.57816e-17	-0.148638	0.0638416	0.0198993	0.711881	20	0.166905	1	0
ENSG00000100197	22	CYP2D6	42522501	rs28670611	42531210	C	T	0.572848	-0.0140767	0.00601081	0.0191858	0.738999	0.0352957	2.44517e-97	-0.0190483	0.00818444	0.0199449	0.00525217	20	0.167086	1	0
ENSG00000162437	1	RAVER2	65210778	rs114269697	65314212	A	C	0.0143488	0.0785903	0.0333262	0.0183633	2.48762	0.178614	4.32186e-44	0.0315926	0.0135875	0.0200656	0.0331338	13	0.167532	1	0
ENSG00000204356	6	NELFE	31919864	rs7772063	31906334	A	T	0.0772627	-0.0298108	0.0118079	0.0115816	-0.154679	0.0259304	2.44378e-09	0.192727	0.0828936	0.0200725	0.349561	20	0.167532	1	0
ENSG00000127399	7	LRRC61	150019728	rs3735169	150034378	G	A	0.288079	-0.0153542	0.00652344	0.0185875	0.394332	0.0260143	6.68166e-52	-0.0389372	0.0167413	0.0200278	0.656612	20	0.167532	1	0
ENSG00000175906	17	ARL4D	41476327	rs34053645	41402874	C	T	0.330022	0.0154159	0.00607888	0.0112132	-0.235482	0.0404908	6.03827e-09	-0.0654653	0.0281622	0.0200942	0.430848	15	0.167532	1	0
ENSG00000105968	7	H2AFV	44866390	rs12702087	44812607	A	G	0.453642	0.0152964	0.00610753	0.0122623	0.130344	0.0210135	5.54404e-10	0.117354	0.0505324	0.0202138	0.69234	20	0.167926	1	0
ENSG00000151893	10	CACUL1	120433679	rs4752199	120513708	C	G	0.664459	-0.0162316	0.0064433	0.0117641	-0.086455	0.0144139	1.99732e-09	0.187746	0.0808342	0.0202002	0.222151	17	0.167926	1	0
ENSG00000254858	19	MPV17L2	18303992	rs62120366	18299171	A	C	0.360927	-0.0150674	0.00601573	0.0122566	0.182925	0.0294261	5.08648e-10	-0.0823693	0.0354553	0.0201692	0.812431	20	0.167926	1	0
ENSG00000160948	8	VPS28	145649000	rs190185812	145653903	C	G	0.0452539	-0.030869	0.0132167	0.0195119	0.954234	0.0448572	2.03292e-100	-0.0323495	0.0139338	0.0202516	0.0536765	20	0.16804	1	0
ENSG00000229314	9	ORM1	117085336	rs9299216	117078173	A	T	0.581678	0.0143033	0.00604141	0.0179065	0.39343	0.0333708	4.41333e-32	0.0363554	0.0156623	0.0202759	0.803874	20	0.168042	1	0
ENSG00000267279	18	RP11-879F14.2	59252979	rs9965972	59276701	G	A	0.726269	0.0165821	0.0065658	0.0115523	-0.149004	0.0254116	4.52866e-09	-0.111286	0.0479781	0.0203666	0.72861	11	0.168593	1	0
ENSG00000106638	7	TBL2	72983262	rs190736168	73006683	T	C	0.0618102	-0.0376821	0.0154657	0.0148303	0.456423	0.060594	4.9785e-14	-0.0825596	0.0356132	0.0204366	0.564959	15	0.168642	1	0
ENSG00000181666	19	HKR1	37803739	rs12462487	37802113	C	G	0.352097	0.0142983	0.00596722	0.0165688	-0.254485	0.0277939	5.37858e-20	-0.0561852	0.0242379	0.0204451	0.196449	20	0.168642	1	0
ENSG00000128274	22	A4GALT	43088127	rs28992176	43114132	G	A	0.111479	0.0206693	0.00881167	0.0189928	0.742439	0.0486522	1.40995e-52	0.0278397	0.0120079	0.0204252	0.346386	20	0.168642	1	0
ENSG00000153037	5	SRP19	112196919	rs448475	112181379	G	C	0.471302	-0.0148042	0.00594216	0.0127245	-0.115025	0.0183389	3.56025e-10	0.128704	0.0555859	0.0205904	0.625256	20	0.16924	1	0
ENSG00000168488	16	ATXN2L	28834356	rs62036616	28826307	G	A	0.383002	-0.0147164	0.00600568	0.0142692	-0.107604	0.0151928	1.41497e-12	0.136764	0.0590588	0.0205729	0.521766	20	0.16924	1	0
ENSG00000185608	22	MRPL40	19419425	rs12165902	19420306	G	C	0.130243	-0.0227711	0.00898429	0.0112593	-0.175409	0.0307921	1.22246e-08	0.129817	0.05606	0.0205755	0.967083	20	0.16924	1	0
ENSG00000088256	19	GNA11	3094408	rs308033	3099982	C	T	0.726269	0.0164749	0.00697476	0.0181731	-0.405963	0.0351801	8.33467e-31	-0.0405823	0.017537	0.0206627	0.900571	20	0.169634	1	0
ENSG00000117682	1	DHDDS	26758773	rs12046614	26851729	C	A	0.224062	0.0177715	0.00731696	0.0151485	-0.217056	0.0287294	4.18282e-14	-0.0818752	0.0354091	0.0207632	0.0537043	20	0.170058	1	0
ENSG00000101255	20	TRIB3	361261	rs6076464	355480	C	T	0.416115	0.0144759	0.00614867	0.0185571	0.411868	0.0334213	6.7691e-35	0.0351469	0.0151987	0.0207506	0.654717	20	0.170058	1	0
ENSG00000151239	12	TWF1	44187526	rs1816854	44205018	C	T	0.199779	0.0175235	0.00732444	0.0167355	0.141893	0.0160223	8.29544e-19	0.123498	0.05347	0.0209064	0.117856	20	0.17103	1	0
ENSG00000178467	3	P4HTM	49027319	rs6442131	48782573	A	C	0.767108	-0.0170189	0.00672765	0.0114164	0.105491	0.0186934	1.66883e-08	-0.16133	0.0698892	0.0209783	0.0872067	20	0.171058	1	0
ENSG00000137710	11	RDX	110045605	rs12293813	110224141	A	G	0.0949227	-0.0272106	0.0111906	0.0150345	-0.319121	0.0433385	1.7922e-13	0.0852673	0.0369294	0.0209477	0.328153	20	0.171058	1	0
ENSG00000205534	16	RP11-345J4.8	29538889	rs2161671	29580611	A	G	0.618102	-0.0180372	0.00719936	0.0122318	-0.157827	0.0265832	2.90106e-09	0.114285	0.0495107	0.0209835	0.02274	13	0.171058	1	0
ENSG00000114739	3	ACVR2B	38495342	rs7375040	38469116	G	A	0.664459	-0.0148988	0.00612508	0.0149986	-0.231238	0.0318825	4.08188e-13	0.0644306	0.0279382	0.0211004	0.989239	17	0.17181	1	0
ENSG00000149294	11	NCAM1	112831997	rs78358948	112751974	A	G	0.0253863	-0.045605	0.0183904	0.013145	-0.380294	0.0607994	3.97767e-10	0.11992	0.0520203	0.0211518	0.150222	3	0.172028	1	0
ENSG00000182010	10	RTKN2	63942794	rs4979777	63981896	T	C	0.768212	-0.0159653	0.00664013	0.0162006	-0.299487	0.0371573	7.63042e-16	0.0533088	0.0231372	0.0212207	0.587809	20	0.172187	1	0
ENSG00000197813	19	CTC-301O7.4	49834874	rs3745303	49858080	C	A	0.251656	0.016256	0.00665683	0.014606	-0.336758	0.0484002	3.45664e-12	-0.0482721	0.0209496	0.0212112	0.23493	16	0.172187	1	0
ENSG00000256433	12	RP1-102E24.8	6503071	rs150738444	6508319	A	G	0.0154525	0.0515051	0.0215467	0.0168302	0.563875	0.0685367	1.91411e-16	0.0913413	0.039792	0.0217062	0.00944152	7	0.175921	1	0
ENSG00000115808	2	STRN	37070783	rs3770772	37192607	C	T	0.269316	-0.0163442	0.00687976	0.0175158	0.158595	0.0180212	1.36228e-18	-0.103056	0.0449322	0.0218139	0.812387	20	0.176589	1	0
ENSG00000091127	7	PUS7	105080108	rs11764594	105155930	T	C	0.143488	-0.0252644	0.0100347	0.0118125	0.256522	0.0465517	3.5787e-08	-0.0984882	0.0430079	0.0220212	0.88769	5	0.17806	1	0
ENSG00000164821	8	DEFA4	6793344	rs10103091	6793006	T	A	0.107064	0.0229992	0.00914004	0.0118588	0.177009	0.0322443	4.02794e-08	0.129932	0.0568022	0.0221693	0.0907934	6	0.178889	1	0
ENSG00000100079	22	LGALS2	37966255	rs6000806	37971179	C	T	0.568433	0.0144225	0.00627788	0.0215988	-0.831768	0.0338866	4.81777e-133	-0.0173396	0.00758062	0.0221751	0.912497	20	0.178889	1	0
ENSG00000160949	8	TONSL	145654165	rs4925822	145666664	C	T	0.433775	0.0136283	0.00583833	0.0195808	-0.195724	0.017197	5.18151e-30	-0.0696302	0.0304503	0.0222144	0.328733	20	0.179	1	0
ENSG00000215861	1	WI2-1896O14.1	144676874	rs619987	144868827	T	A	0.931567	0.0291117	0.0121341	0.0164324	-0.397612	0.0531047	7.02962e-14	-0.0732164	0.0320459	0.0223283	NA	NA	0.179295	1	0
ENSG00000047579	6	DTNBP1	15523032	rs742207	15668867	T	C	0.0871965	-0.0227889	0.00973552	0.0192424	0.449444	0.0427794	8.09788e-26	-0.0507046	0.0221924	0.022326	0.00982288	20	0.179295	1	0
ENSG00000228278	9	ORM2	117092149	rs9299216	117078173	A	T	0.581678	0.0143033	0.00604141	0.0179065	0.280228	0.0321138	2.63596e-18	0.0510417	0.0223383	0.0223166	0.667881	20	0.179295	1	0
ENSG00000129925	16	TMEM8A	420773	rs11648905	425298	T	G	0.440397	0.0135877	0.00579548	0.0190507	-0.140394	0.0139221	6.48577e-24	-0.0967826	0.0423811	0.0223935	0.141025	20	0.179612	1	0
ENSG00000163661	3	PTX3	157154578	rs1350150	157192492	T	G	0.594923	0.0143367	0.00589467	0.0150096	0.159563	0.0240961	3.54484e-11	0.0898498	0.0393555	0.0224287	0.631329	20	0.179688	1	0
ENSG00000023892	6	DEF6	35265595	rs965272	35261990	T	C	0.784768	0.0168939	0.0073253	0.021097	0.308055	0.0205846	1.23728e-50	0.0548405	0.0240599	0.0226473	0.00780571	20	0.18123	1	0
ENSG00000213639	2	PPP1CB	28974506	rs62131975	29046908	T	C	0.509934	0.0134002	0.00573001	0.0193562	0.131139	0.0130384	8.48036e-24	0.102183	0.0448597	0.0227363	0.992606	20	0.181734	1	0
ENSG00000259429	15	UBE2Q2P3	83023847	rs8023960	82499045	T	C	0.348786	-0.0148209	0.00608278	0.0148289	-0.245393	0.0385159	1.87534e-10	0.0603966	0.0265387	0.0228585	0.00125217	20	0.182501	1	0
ENSG00000063127	19	SLC6A16	49792895	rs3745303	49858080	C	A	0.251656	0.016256	0.00665683	0.014606	-0.242075	0.0388439	4.60537e-10	-0.0671527	0.0295349	0.0229854	0.0615864	15	0.183305	1	0
ENSG00000186204	19	CYP4F12	15783567	rs660247	15796507	G	A	0.518764	-0.0133527	0.00576209	0.0204852	0.429562	0.037008	3.78441e-31	-0.0310845	0.0136786	0.0230569	0.181247	20	0.183665	1	0
ENSG00000005801	11	ZNF195	3360491	rs7924533	3396593	A	G	0.771523	-0.0163957	0.00706402	0.0202862	0.30213	0.0274931	4.30324e-28	-0.054267	0.0238965	0.023152	0.553935	20	0.183968	1	0
ENSG00000183828	14	NUDT14	105639275	rs4983590	105646179	A	G	0.631347	-0.0143563	0.00608256	0.0182629	0.218397	0.0262636	9.13092e-17	-0.0657349	0.0289511	0.0231741	0.32632	20	0.183968	1	0
ENSG00000181007	19	ZFP82	36874022	rs2945989	36903262	A	G	0.204194	-0.0163907	0.00693112	0.0180401	-0.328867	0.0404717	4.442e-16	0.0498399	0.0219501	0.0231712	0.882184	20	0.183968	1	0
ENSG00000187134	10	AKR1C1	4934796	rs67362530	5043504	A	G	0.14128	0.0207045	0.00900902	0.0215506	0.954717	0.0657828	9.99832e-48	0.0216865	0.0095539	0.0232128	0.202253	20	0.184065	1	0
ENSG00000136286	7	MYO1G	45002261	rs6946581	44998714	A	G	0.63245	0.0146341	0.00615531	0.0174313	-0.120289	0.0158376	3.07433e-14	-0.121658	0.0536194	0.0232736	0.000137611	20	0.184337	1	0
ENSG00000160229	19	ZNF66	20959110	rs2547155	21031289	G	T	0.0949227	0.0233088	0.00972156	0.0165014	-0.469793	0.0674809	3.35783e-12	-0.049615	0.0218861	0.0233923	0.886496	20	0.185068	1	0
ENSG00000087116	5	ADAMTS2	178537852	rs255027	178774860	G	A	0.560706	-0.0146487	0.00595256	0.0138586	0.114709	0.0197149	5.94155e-09	-0.127703	0.0563434	0.0234198	0.236023	15	0.185075	1	0
ENSG00000176182	19	MYPOP	46393278	rs11670765	46401998	T	C	0.227373	-0.0171248	0.00709742	0.0158296	-0.187693	0.0284582	4.2413e-11	0.0912384	0.040265	0.0234545	0.331495	14	0.185139	1	0
ENSG00000131634	16	TMEM204	1578689	rs8048206	1583634	C	T	0.164459	-0.0201249	0.00882831	0.0226324	0.600753	0.0304124	7.47242e-87	-0.0334995	0.0147929	0.0235398	0.107711	20	0.185603	1	0
ENSG00000162639	1	HENMT1	109190912	rs11102164	109189493	G	C	0.0883002	0.0281079	0.0117423	0.0166779	-0.217311	0.0312345	3.46613e-12	-0.129344	0.0571433	0.0236045	0.729254	11	0.185902	1	0
ENSG00000184110	16	EIF3C	28699879	rs62036614	28824685	C	T	0.383002	-0.0147603	0.00601013	0.014053	0.175729	0.0302148	6.02724e-09	-0.0839947	0.0371253	0.0236687	0.900517	20	0.186191	1	0
ENSG00000126267	19	COX6B1	36139125	rs4806187	36149761	G	A	0.503311	-0.0137016	0.00578757	0.0179131	-0.0856048	0.0111649	1.75619e-14	0.160056	0.0707574	0.0236947	0.568885	20	0.186191	1	0
ENSG00000103811	15	CTSH	79213400	rs2289702	79237293	T	C	0.101545	-0.0263016	0.011492	0.0220973	-0.654096	0.0444715	5.71014e-49	0.0402106	0.0177807	0.02373	0.138051	20	0.186259	1	0
ENSG00000185187	11	SIGIRR	405716	rs35828848	403545	T	C	0.197572	-0.017408	0.00731295	0.0172922	-0.102728	0.0142431	5.49386e-13	0.169457	0.0749645	0.0237902	0.594307	20	0.186342	1	0
ENSG00000111671	12	SPSB2	6980099	rs6489739	6982347	C	A	0.281457	0.0144497	0.0062671	0.0211305	0.428087	0.0373177	1.83622e-30	0.0337541	0.0149326	0.0237941	0.249293	20	0.186342	1	0
ENSG00000136261	7	BZW2	16685756	rs706029	16702107	C	G	0.558499	0.0153667	0.00630209	0.0147547	-0.1355	0.0225934	2.00588e-09	-0.113407	0.050207	0.0238961	0.064677	20	0.186722	1	0
ENSG00000263072	16	RP11-473M20.14	3166043	rs11649450	3181996	A	G	0.39404	-0.0141618	0.00607115	0.0196675	0.312208	0.0344926	1.41087e-19	-0.0453601	0.0200812	0.0238936	0.6983	20	0.186722	1	0
ENSG00000131969	14	ABHD12B	51338878	rs11157781	51371150	T	C	0.178808	0.0177236	0.0073854	0.0164036	-0.196698	0.0295114	2.644e-11	-0.0901056	0.0399065	0.0239508	0.174719	16	0.186929	1	0
ENSG00000176593	19	CTD-2368P22.1	58513429	rs1014767	58528303	G	A	0.609272	-0.0133104	0.00578419	0.0213821	-0.373304	0.0320589	2.45237e-31	0.0356557	0.0157942	0.0239763	0.102374	20	0.186929	1	0
ENSG00000186073	15	C15orf41	36871812	rs12708540	36875522	A	G	0.403974	0.0148172	0.00598979	0.0133709	-0.161721	0.0294702	4.07414e-08	-0.091622	0.0406271	0.0241211	0.204234	13	0.187651	1	0
ENSG00000124067	16	SLC12A4	67977377	rs13816	68055495	C	G	0.131347	-0.0193725	0.00822974	0.0185746	0.220307	0.0280043	3.63521e-15	-0.0879341	0.0389923	0.0241227	0.056272	20	0.187651	1	0
ENSG00000152760	1	TCTEX1D1	67218142	rs485122	67198642	T	C	0.704194	-0.0146862	0.00645266	0.022847	-0.555402	0.0341378	1.62672e-59	0.0264425	0.0117311	0.0241935	0.526174	20	0.187783	1	0
ENSG00000177628	1	GBA	155204243	rs11264345	155213124	A	T	0.309051	0.0141431	0.00618745	0.0222674	0.256038	0.0187838	2.62609e-42	0.0552383	0.0245036	0.0241776	0.592575	20	0.187783	1	0
ENSG00000134086	3	VHL	10182692	rs412210	10199444	G	C	0.688742	-0.0158399	0.00641934	0.0136051	0.115304	0.0208619	3.25739e-08	-0.137375	0.0609695	0.0242481	0.782716	20	0.187997	1	0
ENSG00000011376	3	LARS2	45429998	rs12630334	45564439	T	A	0.312362	-0.0151206	0.00617568	0.0143493	-0.119686	0.0208813	9.94162e-09	0.126336	0.0561096	0.0243484	0.616268	20	0.188565	1	0
ENSG00000124920	11	MYRF	61520114	rs198462	61524119	A	G	0.498896	0.0132127	0.00574026	0.0213491	-0.328849	0.0309449	2.23352e-26	-0.0401786	0.0178604	0.0244746	0.898433	20	0.188817	1	0
ENSG00000149289	11	ZC3H12C	109964087	rs6589111	109968641	G	A	0.692053	-0.0148685	0.00631957	0.0186337	-0.299946	0.0388464	1.15119e-14	0.0495706	0.0220254	0.0244104	0.448651	15	0.188817	1	0
ENSG00000155465	14	SLC7A7	23242431	rs8019656	23285148	C	T	0.475717	-0.0142725	0.00580433	0.0139348	-0.103215	0.0185584	2.67278e-08	0.138279	0.0614865	0.0245164	0.606342	16	0.188817	1	0
ENSG00000141219	17	C17orf80	71228372	rs3751925	71231604	C	A	0.506623	0.0132118	0.0057651	0.0219235	0.235837	0.0200824	7.63148e-32	0.0560209	0.0249064	0.0244961	0.852731	20	0.188817	1	0
ENSG00000089351	19	GRAMD1A	35485688	rs4997929	35490861	G	C	0.317881	0.0149604	0.0065867	0.0231286	-0.304555	0.0185216	9.37395e-61	-0.0491222	0.0218326	0.0244527	0.0456695	20	0.188817	1	0
ENSG00000258944	14	RP4-647C14.3	73738890	rs112213845	73897487	A	G	0.233996	0.0170474	0.0069684	0.0144298	-0.136494	0.0239427	1.19211e-08	-0.124895	0.055555	0.0245678	0.450428	20	0.189004	1	0
ENSG00000133466	22	C1QTNF6	37576207	rs5750394	37589428	T	C	0.245033	0.0158904	0.00696016	0.022428	0.42131	0.0331573	5.44896e-37	0.0377166	0.0167848	0.0246358	0.859744	20	0.189318	1	0
ENSG00000228242	3	AC093495.4	14186223	rs2733535	14191237	A	G	0.479029	-0.0133295	0.00582967	0.0222259	0.192198	0.0159942	2.90147e-33	-0.069353	0.0308758	0.0246916	3.41671e-05	20	0.189538	1	0
ENSG00000010539	16	ZNF200	3272325	rs71999	3291467	C	T	0.551876	-0.0132727	0.00577788	0.0216103	0.223518	0.0210787	2.85565e-26	-0.0593809	0.0264493	0.0247629	0.123455	20	0.189876	1	0
ENSG00000167077	22	MEI1	42095503	rs139564	42198896	T	C	0.213024	-0.0168657	0.00744015	0.0233997	0.609391	0.0389464	3.48653e-55	-0.0276763	0.0123366	0.0248692	0.0111387	20	0.190482	1	0
ENSG00000215915	1	ATAD3C	1385069	rs1240730	1404236	T	C	0.0629139	0.0341002	0.0140814	0.01545	0.472616	0.0795493	2.82996e-09	0.072152	0.0321746	0.0249281	0.276687	20	0.190723	1	0
ENSG00000188199	10	NUTM2B	81462983	rs10749148	81596500	T	G	0.577263	0.0151026	0.00664988	0.0231404	0.557775	0.0400666	4.70918e-44	0.0270765	0.0120798	0.0249952	0.879467	20	0.191027	1	0
ENSG00000026103	10	FAS	90750414	rs2031610	90754487	C	T	0.36755	-0.014024	0.00600482	0.0195196	0.137768	0.0173232	1.82348e-15	-0.101794	0.045427	0.025037	0.00229821	18	0.191137	1	0
ENSG00000227028	2	SLC8A1-AS1	40013593	rs1641455	40446259	G	C	0.689845	0.0147108	0.00626113	0.0187966	-0.273863	0.0368699	1.10408e-13	-0.0537159	0.0239788	0.0250815	0.775667	20	0.191267	1	0
ENSG00000076242	3	MLH1	37034823	rs1800734	37034946	A	G	0.239514	0.0162378	0.00688544	0.0183599	0.17038	0.0241108	1.58835e-12	0.0953034	0.0426033	0.0252864	0.68837	13	0.192619	1	0
ENSG00000138439	2	FAM117B	203499901	rs113867238	203495058	A	G	0.318985	0.0142322	0.00630066	0.023893	-0.450279	0.0293948	5.77043e-53	-0.0316075	0.0141441	0.0254385	0.0183028	20	0.193355	1	0
ENSG00000213760	6	ATP6V1G2	31512239	rs2239705	31513402	A	G	0.16777	-0.0213435	0.00909069	0.0188825	0.387575	0.0530939	2.88184e-13	-0.0550693	0.0246386	0.0254121	0.00465918	20	0.193355	1	0
ENSG00000163485	1	ADORA1	203059782	rs6696205	203088614	A	G	0.335541	-0.0142279	0.00623475	0.0224869	0.550183	0.0517913	2.32741e-26	-0.0258603	0.0115907	0.0256723	0.507997	20	0.194069	1	0
ENSG00000167778	12	SPRYD3	53458388	rs3892410	53511267	T	C	0.195364	0.0185559	0.0076734	0.015597	0.0998311	0.0172082	6.57811e-09	0.185873	0.0832741	0.0256109	0.0499063	20	0.194069	1	0
ENSG00000253364	14	RP11-731F5.2	106110833	rs61983206	106114658	T	C	0.460265	0.0198325	0.00867336	0.0222193	-0.419918	0.0413607	3.22662e-24	-0.0472295	0.0211723	0.0256995	0.726284	20	0.194069	1	0
ENSG00000103642	15	LACTB	63413999	rs4775633	63437746	A	G	0.495585	0.013558	0.0058866	0.0212682	0.144487	0.0160676	2.41749e-19	0.0938354	0.0420565	0.0256694	0.467857	20	0.194069	1	0
ENSG00000176700	15	SCAND2P	85174682	rs56747535	85175940	A	G	0.14128	0.01816	0.00782871	0.0203592	0.347302	0.0426313	3.74182e-16	0.0522888	0.0234375	0.0256818	0.2307	20	0.194069	1	0
ENSG00000101574	18	METTL4	2537524	rs949475	2570846	C	G	0.237307	0.0162499	0.0070499	0.021167	0.248784	0.027695	2.63475e-19	0.0653173	0.0292554	0.0255717	0.0405509	20	0.194069	1	0
ENSG00000260121	16	RP5-1142A6.9	88785023	rs4782432	88783738	G	A	0.898455	-0.0218159	0.0094609	0.0211164	0.248041	0.0290217	1.26609e-17	-0.0879528	0.0395063	0.0259943	0.508361	20	0.196083	1	0
ENSG00000213398	16	LCAT	67973653	rs60638792	68064472	C	T	0.130243	-0.0191935	0.00831911	0.021046	0.272321	0.0326581	7.5207e-17	-0.0704812	0.0316967	0.0261745	0.0351099	20	0.197028	1	0
ENSG00000203999	20	RP11-290F20.1	48909257	rs2904263	48905989	G	A	0.661148	-0.0139825	0.00621458	0.0244523	-0.338133	0.0232101	4.46623e-48	0.0413521	0.018597	0.0261761	4.59416e-05	20	0.197028	1	0
ENSG00000125656	19	CLPP	6361463	rs73559852	6328742	G	A	0.0331126	-0.0368481	0.0161175	0.0222413	0.364196	0.0384216	2.56907e-21	-0.101177	0.045524	0.0262504	0.577933	20	0.197374	1	0
ENSG00000175920	4	DOK7	3465033	rs1881803	3485786	G	A	0.571744	-0.0133216	0.00577883	0.0211524	0.29744	0.0358989	1.17616e-16	-0.0447875	0.0201665	0.0263588	0.522949	20	0.197699	1	0
ENSG00000175857	5	GAPT	57787262	rs1858087	57793505	G	A	0.63245	0.0134644	0.00596754	0.0240541	0.248267	0.019884	8.92927e-36	0.0542335	0.0244261	0.0263976	0.341842	20	0.197699	1	0
ENSG00000146918	7	NCAPG2	158424003	rs73165322	158453165	A	G	0.0540839	0.0287496	0.0126518	0.0230643	0.550427	0.0530136	2.97093e-25	0.0522314	0.0235295	0.0264303	0.00203633	20	0.197699	1	0
ENSG00000151632	10	AKR1C2	5029967	rs12764498	5042294	C	T	0.14128	0.0205067	0.00896076	0.0221085	0.45389	0.0497419	7.18032e-20	0.0451799	0.0203536	0.0264355	0.120527	20	0.197699	1	0
ENSG00000119906	10	FAM178A	102672326	rs57214420	102664608	A	G	0.179912	0.01796	0.00742899	0.015625	-0.127694	0.0227788	2.07276e-08	-0.140649	0.0633576	0.0264243	0.31647	8	0.197699	1	0
ENSG00000134490	18	TMEM241	20777108	rs11873031	21012384	T	C	0.537528	-0.0142427	0.00590962	0.0159485	0.197616	0.0347691	1.31837e-08	-0.0720726	0.032482	0.0264972	0.896437	13	0.197948	1	0
ENSG00000005243	17	COPZ2	46103533	rs79275904	46517797	T	C	0.0783664	-0.0264574	0.0109699	0.0158734	0.249388	0.0441924	1.66886e-08	-0.106089	0.0478362	0.0265709	0.0363398	20	0.198286	1	0
ENSG00000055147	5	FAM114A2	153369688	rs816022	153442589	C	G	0.644592	-0.0138741	0.00593472	0.0193981	0.134015	0.0191871	2.85623e-12	-0.103526	0.0466987	0.0266297	0.530883	20	0.198413	1	0
ENSG00000137815	15	RTF1	41700606	rs28578057	41621921	A	G	0.309051	-0.0146492	0.00619872	0.0181151	0.141084	0.0220664	1.62013e-10	-0.103833	0.0468417	0.0266449	0.3357	20	0.198413	1	0
ENSG00000152904	1	GGPS1	235490665	rs72758083	235491903	T	C	0.108168	-0.0208687	0.00908067	0.0215536	0.270102	0.0322877	5.98767e-17	-0.0772623	0.034865	0.0266885	0.0591228	20	0.198526	1	0
ENSG00000234231	2	AC093616.4	88000503	rs62140480	87997476	G	A	0	-0.0182848	0.00810745	0.024114	-0.723502	0.0612422	3.3128e-32	0.0252726	0.0114082	0.0267394	NA	NA	0.198692	1	0
ENSG00000163521	2	GLB1L	220101328	rs35328001	220108423	T	C	0.204194	0.0168637	0.00755847	0.0256744	-0.904205	0.0495683	2.41242e-74	-0.0186503	0.00842154	0.0267878	0.660802	20	0.19884	1	0
ENSG00000099785	19	2023-03-02	8478154	rs17160489	8508391	A	G	0.693157	-0.0140134	0.00623968	0.0247127	-0.248409	0.0188818	1.57209e-39	0.0564126	0.0254819	0.0268407	0.987024	20	0.199021	1	0
ENSG00000114853	3	ZBTB47	42695176	rs640689	42645143	A	G	0.357616	0.0142958	0.00611831	0.0194621	-0.151808	0.0220175	5.39058e-12	-0.0941703	0.0425543	0.0269015	0.979033	19	0.199048	1	0
ENSG00000152404	11	CWF19L2	107197071	rs12224337	107140077	A	G	0.525386	-0.0131718	0.00576228	0.0222618	0.232036	0.0262291	9.02959e-19	-0.0567662	0.0256492	0.0268855	0.12444	20	0.199048	1	0
ENSG00000270067	5	CTC-487M23.5	112229030	rs2546110	112162413	G	A	0.56181	-0.014496	0.00600406	0.015763	-0.195763	0.0357067	4.19294e-08	0.0740487	0.0335123	0.0271329	0.167662	20	0.200402	1	0
ENSG00000141574	17	SECTM1	80278900	rs73999891	80288647	T	C	0.0496689	-0.0328913	0.0141004	0.0196666	-0.164424	0.0238632	5.56858e-12	0.20004	0.0905374	0.027142	0.390597	20	0.200402	1	0
ENSG00000127527	19	EPS15L1	16466050	rs9305079	16591464	A	G	0.695364	-0.0149058	0.00635778	0.0190528	-0.118607	0.0180468	4.95789e-11	0.125674	0.0569123	0.0272303	0.0783774	17	0.200841	1	0
ENSG00000228748	10	RP13-39P12.3	79542624	rs1149722	79644259	G	T	0.264901	-0.0155942	0.00649663	0.0163795	-0.203919	0.0363631	2.04848e-08	0.0764725	0.0346547	0.027335	0.111635	20	0.20088	1	0
ENSG00000269940	14	RP11-73M18.7	104160897	rs12884809	104095320	A	G	0.33223	0.0147599	0.00611839	0.0158489	0.230884	0.0421721	4.37982e-08	0.0639278	0.0289584	0.0272739	0.51881	20	0.20088	1	0
ENSG00000243708	15	PLA2G4B	42120283	rs13380315	42120437	G	C	0.533113	-0.013611	0.00584993	0.0199816	-0.0904244	0.0130029	3.54583e-12	0.150524	0.0682191	0.0273509	0.159462	20	0.20088	1	0
ENSG00000182986	19	ZNF320	53367043	rs3810115	53400760	A	C	0.469095	-0.0134866	0.00597494	0.0239966	-0.28899	0.0275725	1.0552e-25	0.0466681	0.0211493	0.0273418	0.495916	20	0.20088	1	0
ENSG00000152061	1	RABGAP1L	174128548	rs61826844	174049585	G	C	0.179912	-0.0176095	0.00758972	0.0203315	0.204218	0.0290052	1.9124e-12	-0.0862289	0.0391307	0.0275517	0.037989	20	0.201873	1	0
ENSG00000231584	2	FAHD2CP	96676299	rs56791141	96587496	T	C	0.318985	0.0143324	0.00605206	0.017876	0.175823	0.0294566	2.38879e-09	0.0815161	0.0370316	0.0277177	0.719642	20	0.201873	1	0
ENSG00000145725	5	PPIP5K2	102455853	rs464720	102406887	T	C	0.280353	0.013687	0.00617103	0.0265589	-0.279617	0.0155089	1.14467e-72	-0.0489491	0.0222359	0.0277113	0.143141	20	0.201873	1	0
ENSG00000160972	8	PPP1R16A	145703352	rs2620666	145703413	C	T	0.498896	0.0130259	0.00586111	0.0262537	-0.400987	0.0238271	1.49583e-63	-0.0324846	0.0147436	0.0275737	0.0677756	20	0.201873	1	0
ENSG00000070019	12	GUCY2C	14765576	rs10846024	14721568	C	T	0.379691	0.0147389	0.00623935	0.0181644	0.162499	0.0267021	1.16037e-09	0.0907015	0.0411875	0.0276538	0.403057	13	0.201873	1	0
ENSG00000228782	17	MRPL45P2	45527934	rs9894905	45485982	T	C	0.49117	-0.0132948	0.00583662	0.0227374	0.315326	0.0364297	4.89675e-18	-0.0421621	0.01914	0.0276069	0.242849	20	0.201873	1	0
ENSG00000108468	17	CBX1	46147414	rs74438607	45857346	A	G	0.143488	-0.0222255	0.0092817	0.0166406	0.190833	0.0340495	2.0877e-08	-0.116466	0.0528911	0.0276659	0.287226	20	0.201873	1	0
ENSG00000213988	19	ZNF90	20188803	rs55698749	20391825	A	G	0.13245	-0.0194093	0.00848403	0.0221524	0.525606	0.0647641	4.82993e-16	-0.0369275	0.0167705	0.0276701	0.298103	20	0.201873	1	0
ENSG00000232325	7	AC093627.7	70972	rs112607047	70245	A	G	0.226269	-0.0169294	0.00715934	0.0180468	0.23986	0.0402154	2.45562e-09	-0.0705803	0.0321082	0.0279348	0.809463	20	0.202818	1	0
ENSG00000107104	9	KANK1	470291	rs10815155	518746	A	G	0.37638	0.0177863	0.00771241	0.0210994	-0.276026	0.0379478	3.494e-13	-0.064437	0.0293116	0.0279245	0.00118061	4	0.202818	1	0
ENSG00000223553	22	SMPD4P1	20956882	rs13055518	21006192	C	A	0.35872	-0.0131749	0.00594257	0.0266207	0.83095	0.0484392	5.81856e-66	-0.0158552	0.00721102	0.0278957	0.801509	20	0.202818	1	0
ENSG00000136628	1	EPRS	220141943	rs7527659	220150006	G	C	0.487859	-0.0132589	0.00581575	0.0226173	0.148674	0.0180992	2.13272e-16	-0.089181	0.0405961	0.0280356	0.360523	20	0.203338	1	0
ENSG00000240399	12	RP1-228P16.1	48448596	rs12303741	48560820	A	G	0.321192	0.014313	0.00633707	0.0239073	-0.404135	0.0429955	5.48327e-21	-0.0354164	0.0161269	0.0280846	0.00205893	20	0.203482	1	0
ENSG00000262468	16	RP11-95P2.1	4295826	rs4785955	4297651	T	G	0.215232	-0.0172599	0.00725898	0.0174197	-0.228893	0.0400571	1.10245e-08	0.075406	0.0343494	0.0281449	0.682851	15	0.203707	1	0
ENSG00000244682	1	FCGR2C	161551129	rs34085961	161600995	T	C	0.324503	0.0141364	0.00604061	0.0192726	0.272874	0.0434614	3.41761e-10	0.0518056	0.0236248	0.028318	0.168794	20	0.204024	1	0
ENSG00000171103	2	TRMT61B	29072687	rs7475	29023749	G	A	0.506623	0.0131875	0.00573142	0.0213964	-0.220607	0.030404	3.99121e-13	-0.0597782	0.0272552	0.0282874	0.979231	20	0.204024	1	0
ENSG00000196981	3	WDR5B	122130715	rs3828362	122131777	G	C	0.435982	0.0133932	0.00582824	0.0215625	0.156342	0.0212476	1.86564e-13	0.085666	0.0390545	0.0282714	0.103223	20	0.204024	1	0
ENSG00000185619	4	PCGF3	699537	rs3775142	783314	G	A	0.616998	0.0134798	0.00610654	0.0272841	-0.468351	0.0247102	4.11218e-80	-0.0287814	0.0131265	0.028335	0.000140686	20	0.204024	1	0
ENSG00000269949	4	RP11-738E22.3	57827093	rs13113032	57827119	A	T	0.270419	0.0145673	0.00643399	0.0235668	-0.409967	0.0465117	1.20457e-18	-0.0355329	0.0162034	0.0283128	0.472693	20	0.204024	1	0
ENSG00000214725	16	CDIPT-AS1	29874914	rs889695	29874935	C	T	0.256071	-0.0156201	0.0066459	0.018756	-0.283271	0.0467564	1.3745e-09	0.0551419	0.0251649	0.0284357	0.637491	9	0.204537	1	0
ENSG00000255328	11	RP11-326C3.12	327171	rs6598043	324630	C	G	0.703091	0.0143847	0.0065371	0.0277741	0.696174	0.032269	3.14539e-103	0.0206625	0.00943875	0.0285886	0.353204	20	0.205002	1	0
ENSG00000270972	11	RP11-326C3.15	333192	rs6598043	324630	C	G	0.703091	0.0143847	0.0065371	0.0277741	0.674671	0.0310484	1.0765e-104	0.0213211	0.00973887	0.0285769	0.427361	20	0.205002	1	0
ENSG00000184743	11	ATL3	63391559	rs568790	63505516	T	C	0.163355	0.0190913	0.00816972	0.0194478	-0.136653	0.0217994	3.64171e-10	-0.139706	0.0638033	0.0285502	0.103803	19	0.205002	1	0
ENSG00000170365	4	SMAD1	146402346	rs73852324	146409964	C	T	0.00220751	-0.118381	0.0498216	0.0174965	0.463233	0.082387	1.88054e-08	-0.255554	0.116761	0.0286196	0.322849	3	0.205014	1	0
ENSG00000014257	3	ACPP	132036211	rs17831335	132065781	G	A	0.586093	-0.0140477	0.00612539	0.0218273	-0.172298	0.0237778	4.28737e-13	0.0815314	0.0372892	0.0287818	0.28604	14	0.205964	1	0
ENSG00000233077	20	RP11-290F20.2	48927248	rs2904263	48905989	G	A	0.661148	-0.0139825	0.00621458	0.0244523	-0.213328	0.0235336	1.24782e-19	0.0655446	0.0300155	0.0289849	5.42455e-06	20	0.207048	1	0
ENSG00000128283	22	CDC42EP1	37956454	rs4821670	37970866	C	T	0.587196	0.0133198	0.00603373	0.0272753	-0.535	0.0360083	6.20259e-50	-0.0248968	0.0114018	0.0289927	0.962865	20	0.207048	1	0
ENSG00000164039	4	BDH2	104000592	rs2069274	104020781	G	C	0.384106	-0.0134517	0.00597571	0.024382	0.259317	0.0294165	1.19301e-18	-0.0518736	0.0237835	0.0291779	0.215896	20	0.207841	1	0
ENSG00000214413	10	BBIP1	112658488	rs144226053	112768835	A	G	0.00551876	-0.0730318	0.0315114	0.0204692	0.503341	0.0781098	1.1635e-10	-0.145094	0.0665304	0.0291931	0.890803	5	0.207841	1	0
ENSG00000198178	12	CLEC4C	7882011	rs7302014	7900994	C	T	0.421634	-0.0131255	0.0059913	0.0284689	0.927279	0.038788	2.63105e-126	-0.0141549	0.00648824	0.0291377	0.614645	20	0.207841	1	0
ENSG00000158406	6	HIST1H4H	26281283	rs3999544	26285867	T	C	0.593819	0.0148631	0.00636592	0.0195546	-0.2078	0.0342231	1.26387e-09	-0.071526	0.0328216	0.0293142	0.52336	20	0.208277	1	0
ENSG00000223350	22	IGLV9-49	22697539	rs6519245	22697490	A	C	0.435982	-0.0144308	0.00651789	0.0268269	-0.402722	0.0324695	2.51391e-35	0.0358332	0.0164404	0.0292889	0.311058	20	0.208277	1	0
ENSG00000100221	22	JOSD1	39081548	rs6001188	39062194	C	T	0.281457	-0.0150533	0.00637477	0.0182067	-0.108762	0.0192898	1.71715e-08	0.138406	0.0635449	0.0294	0.490086	20	0.208674	1	0
ENSG00000203747	1	FCGR3A	161511549	rs111340912	161580265	G	C	0.309051	0.0148146	0.00651015	0.0228692	0.287576	0.0384813	7.83053e-14	0.0515154	0.0236643	0.0294861	0.280265	20	0.20886	1	0
ENSG00000237651	2	C2orf74	61372243	rs3213944	61372298	G	C	0.405077	-0.0128336	0.00582628	0.0276147	0.543625	0.0380934	3.32605e-46	-0.0236075	0.0108444	0.0294858	0.372218	20	0.20886	1	0
ENSG00000250334	4	LINC00989	80413570	rs1975399	80503766	A	T	0.731788	-0.0144389	0.00658301	0.0282813	-0.583824	0.0331923	2.9851e-69	0.0247316	0.011363	0.0295178	0.152466	20	0.208872	1	0
ENSG00000164082	3	GRM2	51741086	rs9311469	51540035	A	C	0.85872	-0.0190462	0.00830161	0.0217746	-0.325444	0.0485001	1.94393e-11	0.0585237	0.0269584	0.0299393	0.656374	7	0.210785	1	0
ENSG00000254986	11	DPP3	66247484	rs11821155	66246337	C	T	0.226269	-0.0148459	0.00670576	0.0268355	-0.240262	0.0215169	5.96964e-29	0.0617905	0.0284535	0.0298836	0.0572395	20	0.210785	1	0
ENSG00000160588	11	MPZL3	118097409	rs1715449	118128455	A	G	0.524283	-0.0129342	0.00583246	0.0265809	0.243821	0.0228265	1.24253e-26	-0.0530479	0.0244312	0.0299069	0.164628	20	0.210785	1	0
ENSG00000149573	11	MPZL2	118124118	rs1715449	118128455	A	G	0.524283	-0.0129342	0.00583246	0.0265809	0.370293	0.0347469	1.61953e-26	-0.0349296	0.0160883	0.0299226	0.260147	20	0.210785	1	0
ENSG00000257594	12	GALNT4	89913185	rs11105291	89839072	T	C	0.259382	0.0165705	0.0071965	0.0213025	-0.10244	0.0157213	7.22113e-11	-0.161758	0.0745081	0.0299301	0.25024	13	0.210785	1	0
ENSG00000181625	16	SLX1B	29465822	rs257878	29332380	C	T	0.985651	-0.0624121	0.0271286	0.0214141	-1.12118	0.171843	6.82515e-11	0.0556664	0.0256567	0.0300319	0.223806	8	0.211011	1	0
ENSG00000175691	19	ZNF77	2933216	rs35699176	2936535	A	G	0.0408389	-0.0425868	0.0188205	0.0236488	0.672874	0.0879655	2.02091e-14	-0.0632909	0.0291685	0.030019	0.640256	3	0.211011	1	0
ENSG00000159733	4	ZFYVE28	2271309	rs6834219	2424100	T	C	0.337748	0.0136909	0.00617419	0.0265925	0.172079	0.0166352	4.44296e-25	0.0795617	0.0366951	0.0301447	0.391164	20	0.211383	1	0
ENSG00000261471	16	RP11-61F12.1	84627999	rs1807098	84631502	G	T	0.509934	-0.0133805	0.00578911	0.0208152	0.12048	0.0192518	3.89616e-10	-0.11106	0.0512228	0.0301455	NA	NA	0.211383	1	0
ENSG00000085491	1	SLC25A24	108676658	rs547364	108742123	G	C	0.46468	-0.0125813	0.00575207	0.028723	0.206026	0.0128766	1.27607e-57	-0.0610666	0.0281788	0.0302265	0.616695	20	0.211738	1	0
ENSG00000108443	17	RPS6KB1	57970447	rs1292042	57934995	G	A	0.207506	-0.017304	0.00734317	0.0184489	0.140851	0.0256978	4.22825e-08	-0.122853	0.0567484	0.0303973	0.0002671	17	0.21272	1	0
ENSG00000082996	3	RNF13	149530495	rs6806908	149676059	A	G	0.269316	0.0152101	0.00685296	0.0264533	0.122568	0.0127742	8.39386e-22	0.124095	0.0573879	0.0305878	0.0864531	20	0.213424	1	0
ENSG00000135318	6	NT5E	86159809	rs9450279	86159224	T	C	0.154525	-0.0175596	0.00801315	0.0284269	-0.544707	0.0406746	6.75045e-41	0.0322368	0.0149066	0.030573	0.819602	20	0.213424	1	0
ENSG00000105668	19	UPK1A	36157715	rs10422762	36157167	A	G	0.472406	-0.0125788	0.00569615	0.0272239	0.494055	0.0463563	1.60385e-26	-0.0254603	0.0117743	0.0305898	0.464147	20	0.213424	1	0
ENSG00000100242	22	SUN2	39130730	rs4821816	39113134	A	G	0.293598	-0.0148171	0.00637179	0.0200493	-0.101909	0.0173908	4.63059e-09	0.145395	0.0672675	0.0306605	0.527695	20	0.213704	1	0
ENSG00000248544	5	CTB-47B11.3	156802749	rs6555970	156791617	A	G	0.231788	-0.0163117	0.00704811	0.020649	0.229401	0.0384999	2.54597e-09	-0.0711056	0.0329601	0.0309807	0.981182	20	0.215289	1	0
ENSG00000177054	11	ZDHHC13	19138646	rs11025018	19136906	A	C	0.196468	-0.0166291	0.00753297	0.0272785	0.282612	0.0275805	1.22299e-24	-0.0588407	0.0272663	0.0309279	0.832323	20	0.215289	1	0
ENSG00000101460	20	MAP1LC3A	33134658	rs6058089	33194257	G	A	0.833333	-0.0171245	0.00781706	0.0284767	0.359719	0.028875	1.26826e-35	-0.0476052	0.0220644	0.0309626	0.00111196	20	0.215289	1	0
ENSG00000138496	3	PARP9	122246771	rs3828362	122131777	G	C	0.435982	0.0133932	0.00582824	0.0215625	0.0873213	0.013988	4.30446e-10	0.153378	0.0711234	0.0310438	0.562673	20	0.215513	1	0
ENSG00000072818	17	ACAP1	7239848	rs61759532	7240391	T	C	0.235099	-0.016367	0.00750823	0.0292664	-0.273048	0.0190719	1.71897e-46	0.0599418	0.0278148	0.0311589	0.00569652	20	0.216097	1	0
ENSG00000104219	8	ZDHHC2	17013538	rs3808645	17013199	C	T	0.13245	-0.0178439	0.00807105	0.0270458	0.355371	0.037318	1.68591e-21	-0.050212	0.0233157	0.0312735	0.0490624	20	0.216676	1	0
ENSG00000027697	6	IFNGR1	137518621	rs7749390	137540370	G	A	0.391832	0.014557	0.00624517	0.0197569	-0.0614871	0.0109724	2.09677e-08	-0.236749	0.110005	0.0313843	0.360069	6	0.216861	1	0
ENSG00000185885	11	IFITM1	313506	rs6598043	324630	C	G	0.703091	0.0143847	0.0065371	0.0277741	0.203511	0.0197294	6.02126e-25	0.0706827	0.0328444	0.0313935	0.321011	20	0.216861	1	0
ENSG00000256751	12	RP11-695J4.2	14720684	rs11056074	14794505	C	T	0.375276	0.014697	0.00631506	0.0199499	0.178364	0.0314946	1.48465e-08	0.0823989	0.0382784	0.0313484	0.876086	17	0.216861	1	0
ENSG00000158748	1	HTR6	19991780	rs7533981	20014739	T	C	0.582781	0.013124	0.0060271	0.0294435	0.614707	0.0445747	2.90738e-43	0.02135	0.00992631	0.031488	0.461129	20	0.217298	1	0
ENSG00000093183	3	SEC22C	42589461	rs11926788	42623498	G	C	0.0452539	-0.0350339	0.0151854	0.0210504	-0.271196	0.0457795	3.1428e-09	0.129183	0.0600907	0.031571	0.918498	14	0.217656	1	0
ENSG00000179639	1	FCER1A	159259504	rs6703348	159291683	G	C	0.247241	0.0150749	0.00668498	0.0241307	0.22219	0.0313625	1.39463e-12	0.0678469	0.0315742	0.0316494	0.17889	20	0.217668	1	0
ENSG00000244480	7	AC005154.7	30562759	rs2270007	30699972	C	G	0.831126	-0.0180225	0.00800842	0.0244208	-0.326554	0.0453922	6.2892e-13	0.05519	0.0256959	0.031729	0.0301753	15	0.217668	1	0
ENSG00000244733	10	RP11-506M13.3	81420647	rs2474959	81435162	G	A	0.407285	-0.0143685	0.00655963	0.0284918	-0.476926	0.0427958	7.64062e-29	0.0301273	0.0140171	0.0316091	0.688913	20	0.217668	1	0
ENSG00000100473	14	COCH	31343720	rs179653	31331889	T	C	0.348786	-0.0135851	0.00615247	0.0272396	0.387491	0.0417177	1.56617e-20	-0.0350591	0.0163202	0.0316974	0.722445	20	0.217668	1	0
ENSG00000105711	19	SCN1B	35521588	rs4997929	35490861	G	C	0.317881	0.0149604	0.0065867	0.0231286	-0.167951	0.0254209	3.92722e-11	-0.089076	0.0414708	0.0317201	0.189957	20	0.217668	1	0
ENSG00000272053	6	RP11-367G6.3	25015180	rs74785867	25036028	A	G	0.0772627	0.027759	0.0124565	0.0258494	-0.479373	0.0597615	1.0452e-15	-0.0579069	0.0269691	0.031781	0.66718	17	0.21781	1	0
ENSG00000187091	3	PLCD1	38048987	rs11717282	38019924	C	A	0.131347	-0.0196778	0.00849475	0.0205329	0.182298	0.0319318	1.13651e-08	-0.107943	0.050288	0.0318334	0.284341	14	0.2179	1	0
ENSG00000175003	6	SLC22A1	160542821	rs7753051	160528057	C	T	0.250552	0.0150281	0.00684063	0.0280285	-0.232156	0.0231009	9.22071e-24	-0.0647328	0.0301615	0.0318566	0.409319	20	0.2179	1	0
ENSG00000138303	10	ASCC1	73856278	rs12218638	73975593	C	T	0.0286976	-0.0331022	0.0148371	0.0256779	0.485883	0.0620117	4.67582e-15	-0.0681279	0.0317501	0.0318928	0.433703	20	0.217934	1	0
ENSG00000214772	12	RP11-174G6.1	14818589	rs3811174	14721203	G	T	0.381898	0.0143874	0.00622351	0.0207898	0.246864	0.0431279	1.04045e-08	0.0582807	0.0271887	0.0320682	0.208265	9	0.218519	1	0
ENSG00000141469	18	SLC14A1	43304092	rs10460032	43303089	G	A	0.812362	0.0190552	0.00853213	0.0255264	0.183371	0.0239858	2.08996e-14	0.103916	0.0484741	0.0320534	0.136804	8	0.218519	1	0
ENSG00000105707	19	HPN	35531410	rs4997929	35490861	G	C	0.317881	0.0149604	0.0065867	0.0231286	-0.199528	0.0307837	9.07516e-11	-0.074979	0.0349796	0.0320724	0.0994491	17	0.218519	1	0
ENSG00000188603	16	CLN3	28477983	rs231977	28542172	C	T	0.52649	-0.0129383	0.00582249	0.0262748	-0.158315	0.0198795	1.66923e-15	0.081725	0.0381828	0.0323253	0.231393	20	0.220027	1	0
ENSG00000236675	1	MTX1P1	155200766	rs2009578	155207626	A	G	0.302428	0.0139057	0.00620945	0.0251275	0.223178	0.0307718	4.08576e-13	0.0623077	0.029119	0.0323742	0.751357	20	0.220054	1	0
ENSG00000119878	2	CRIPT	46843555	rs7598578	46857085	C	T	0.441501	-0.0129122	0.00593084	0.0294714	0.195267	0.0169771	1.29214e-30	-0.0661259	0.0309123	0.032424	0.995868	20	0.220054	1	0
ENSG00000261305	7	RP4-584D14.7	150038860	rs34489187	150044379	A	G	0.289183	-0.0144809	0.00663172	0.0289935	0.538852	0.0504225	1.17426e-26	-0.0268736	0.0125614	0.032405	0.396707	20	0.220054	1	0
ENSG00000001629	7	ANKIB1	91875548	rs12669943	91554238	C	G	0.102649	0.0211568	0.00944959	0.0251617	0.15554	0.0215928	5.87623e-13	0.136022	0.0636204	0.0325152	0.797856	20	0.220458	1	0
ENSG00000096717	10	SIRT1	69644427	rs10997883	69697965	C	T	0.656733	0.0133119	0.00616107	0.030722	-0.267655	0.0188501	9.27381e-46	-0.0497353	0.0232837	0.0326746	0.494178	20	0.221324	1	0
ENSG00000100504	14	PYGL	51324609	rs55943056	51390173	C	T	0.207506	0.0167024	0.00740432	0.0240852	0.08613	0.0129884	3.32771e-11	0.193921	0.0908045	0.0327132	0.328971	17	0.22137	1	0
ENSG00000197912	16	SPG7	89557325	rs11076606	89585627	G	A	0.444812	0.013039	0.00588902	0.0268207	0.170566	0.021233	9.5082e-16	0.0764455	0.0358138	0.0327999	0.0698493	20	0.221741	1	0
ENSG00000157992	2	KRTCAP3	27665233	rs113954968	27696207	C	A	0.374172	0.0133223	0.00600817	0.0265987	0.282329	0.0362446	6.72494e-15	0.0471871	0.0221261	0.0329541	0.00118371	20	0.222568	1	0
ENSG00000171045	8	TSNARE1	143293441	rs59366013	143483603	C	T	0.661148	-0.0132771	0.00612799	0.0302622	-0.291867	0.0254192	1.62242e-30	0.0454902	0.0213664	0.0332493	0.0150636	20	0.224344	1	0
ENSG00000161016	8	RPL8	146015150	rs2954658	146017782	T	C	0.543046	-0.0128564	0.00601007	0.0324235	-0.227801	0.011846	2.06599e-82	0.056437	0.0265457	0.0335008	0.488272	20	0.225607	1	0
ENSG00000148700	10	ADD3	111756126	rs2060675	111773423	T	C	0.836645	-0.0172218	0.00778198	0.0268949	-0.131345	0.0172327	2.50109e-14	0.131119	0.0616954	0.0335647	0.256707	20	0.225607	1	0
ENSG00000174483	11	BBS1	66278077	rs3741360	66300348	G	A	0.224062	-0.0146833	0.00672966	0.0291186	-0.359086	0.0381022	4.33058e-21	0.0408908	0.0192368	0.033532	0.0342355	20	0.225607	1	0
ENSG00000089041	12	P2RX7	121570622	rs71454691	121786739	T	C	0.00662252	0.073415	0.0326434	0.0245126	-0.670054	0.103142	8.22635e-11	-0.109566	0.0515543	0.0335659	0.012534	7	0.225607	1	0
ENSG00000246582	8	RP11-1149O23.3	23081984	rs13278062	23082971	T	G	0.52649	-0.0122741	0.00573478	0.0323318	-0.647751	0.0374432	4.74026e-67	0.0189488	0.00892087	0.033662	0.0825455	20	0.225818	1	0
ENSG00000148719	10	DNAJB12	74092588	rs9416018	74100642	A	G	0.612583	0.0132197	0.00598296	0.0271363	-0.0915541	0.0118712	1.23585e-14	-0.144392	0.067978	0.0336615	0.434563	20	0.225818	1	0
ENSG00000260517	16	RP11-426C22.5	29127448	rs252359	29174283	G	A	0.528698	0.0132659	0.00592078	0.0250542	-0.240691	0.0364083	3.82037e-11	-0.0551159	0.0259735	0.0338374	0.531347	20	0.226485	1	0
ENSG00000167699	17	GLOD4	660337	rs3760496	685086	C	T	0.0209713	-0.0491661	0.0217	0.0234688	0.423345	0.0699909	1.46139e-09	-0.116137	0.0547366	0.0338591	0.375303	7	0.226485	1	0
ENSG00000183762	22	KREMEN1	29469066	rs134665	29495079	A	G	0.565121	-0.0126206	0.00584251	0.0307624	0.192835	0.0169823	6.99785e-30	-0.0654477	0.0308413	0.0338313	0.0788834	20	0.226485	1	0
ENSG00000168404	16	MLKL	74705753	rs9932977	74735148	A	G	0.559603	0.0133784	0.00607646	0.0276879	-0.160108	0.0202335	2.51236e-15	-0.0835586	0.0393939	0.033913	0.61723	20	0.226629	1	0
ENSG00000121807	3	CCR2	46395225	rs6782423	46339373	G	A	0.52649	-0.0129681	0.00574366	0.0239574	-0.0957101	0.0155572	7.64397e-10	0.135494	0.0639247	0.0340415	0.169404	20	0.227269	1	0
ENSG00000073803	3	MAP3K13	185000729	rs7432310	185036664	C	T	0.816777	0.0167381	0.00781599	0.0322322	0.562713	0.0383249	8.32252e-49	0.0297454	0.0140368	0.0340821	0.181456	20	0.227323	1	0
ENSG00000188559	20	RALGAPA2	20370196	rs11908621	20740773	G	A	0.0298013	-0.0418473	0.0186758	0.0250438	0.237908	0.0366806	8.81788e-11	-0.175897	0.0830527	0.0341838	0.0130684	15	0.227783	1	0
ENSG00000233232	16	NPIPB7	28467693	rs62034319	28532188	G	T	0.40287	-0.0125988	0.00582367	0.0305119	-0.423468	0.0412458	9.93113e-25	0.0297515	0.0140543	0.0342689	0.907508	20	0.228132	1	0
ENSG00000103313	16	MEFV	3292028	rs450021	3292085	A	C	0.56181	-0.0123971	0.00579463	0.0324019	-0.234667	0.0166387	3.60254e-45	0.0528285	0.0249755	0.0344117	0.189146	20	0.228864	1	0
ENSG00000158710	1	TAGLN2	159887897	rs2252815	159889686	A	G	0.48234	-0.0138837	0.00614798	0.0239298	-0.113908	0.0189713	1.92227e-09	0.121885	0.0576645	0.0345412	0.711844	15	0.229492	1	0
ENSG00000228649	7	AC005682.5	22893797	rs17724311	22876793	C	G	0.374172	0.0131632	0.0060579	0.0297879	0.36384	0.0400337	1.00553e-19	0.0361785	0.0171192	0.034572	0.0415564	20	0.229492	1	0
ENSG00000127366	7	TAS2R5	141490017	rs62486741	141447551	C	G	0.485651	0.0129884	0.00580394	0.0252302	-0.264934	0.0415472	1.80952e-10	-0.049025	0.023217	0.0347208	0.63331	20	0.23026	1	0
ENSG00000137497	11	NUMA1	71713910	rs10898815	71739423	A	G	0.496689	-0.0127027	0.00572829	0.0265858	0.1119	0.016346	7.61e-12	-0.113518	0.0538099	0.0348915	0.323987	20	0.231173	1	0
ENSG00000132600	16	PRMT7	68344877	rs79543001	68387341	T	C	0.110375	-0.0221935	0.0102511	0.0303899	0.274756	0.0293798	8.6115e-21	-0.0807753	0.0382966	0.0349269	0.0617349	20	0.231188	1	0
ENSG00000162511	1	LAPTM5	31205316	rs4614309	31231254	G	T	0.476821	-0.014518	0.00652692	0.0261264	0.0941498	0.0142622	4.07399e-11	-0.154201	0.0731545	0.0350411	0.634938	12	0.231504	1	0
ENSG00000147689	8	FAM83A	124191200	rs28694222	124195017	T	C	0.0728477	-0.0232643	0.010509	0.026846	0.399973	0.0579214	5.00446e-12	-0.0581647	0.0275914	0.0350246	0.567646	18	0.231504	1	0
ENSG00000247828	5	TMEM161B-AS1	87564712	rs4916898	87586062	A	G	0.226269	-0.0144446	0.00668901	0.0308141	0.366886	0.0383146	1.01249e-21	-0.0393708	0.0186897	0.0351566	0.255879	20	0.231827	1	0
ENSG00000224877	17	C17orf89	79213039	rs76719200	79217057	A	G	0.101545	0.0232818	0.0107522	0.0303641	0.409145	0.0449258	8.45914e-20	0.0569035	0.0270123	0.0351538	0.494384	20	0.231827	1	0
ENSG00000196704	17	AMZ2	66243715	rs2005775	66224017	G	A	0.309051	-0.0141287	0.00645445	0.0285983	-0.230741	0.0299437	1.30003e-14	0.0612319	0.0290794	0.0352326	0.543574	20	0.232109	1	0
ENSG00000224203	1	RPS23P10	161506361	rs9427403	161494322	C	A	0.211921	-0.0154371	0.00721873	0.0324773	0.326033	0.0276819	5.07899e-32	-0.0473483	0.0225031	0.0353717	0.0735391	20	0.232535	1	0
ENSG00000228022	6	HCG20	30734602	rs3131046	30758861	C	T	0.413907	0.0183868	0.00808642	0.0229789	-0.27111	0.0488054	2.77733e-08	-0.0678204	0.0322291	0.0353504	0.00066809	20	0.232535	1	0
ENSG00000173530	8	TNFRSF10D	22993101	rs20575	23059324	G	C	0.469095	-0.0128187	0.00571499	0.0248966	0.165664	0.02731	1.31088e-09	-0.0773777	0.0367803	0.0353973	0.0708673	10	0.232535	1	0
ENSG00000229191	1	RP11-168O16.1	200993077	rs74138815	200997002	A	G	0.11479	-0.0198016	0.00890051	0.026097	-0.294947	0.0456846	1.07393e-10	0.0671361	0.0319181	0.0354318	0.397899	20	0.232542	1	0
ENSG00000168297	3	PXK	58318607	rs9852465	58465183	G	A	0.350993	-0.0129996	0.00599042	0.0300027	0.13699	0.0160755	1.57313e-17	-0.0948945	0.0451245	0.0354702	0.103069	20	0.232575	1	0
ENSG00000127364	7	TAS2R4	141478242	rs2190243	141480476	G	C	0.487859	0.0123753	0.00574302	0.0311745	0.314272	0.0331439	2.4933e-21	0.0393777	0.01874	0.0356177	0.594739	20	0.233323	1	0
ENSG00000185201	11	IFITM2	307631	rs6598043	324630	C	G	0.703091	0.0143847	0.0065371	0.0277741	0.0822532	0.0116828	1.91498e-12	0.174883	0.0832666	0.0357042	0.287036	18	0.23367	1	0
ENSG00000106484	7	MEST	130126012	rs3800564	130125948	T	C	0.790287	-0.0169199	0.00757844	0.0255729	0.320181	0.0521369	8.1921e-10	-0.0528448	0.0251849	0.035881	0.0795278	16	0.234607	1	0
ENSG00000124613	6	ZNF391	27342394	rs1022517	27365009	C	G	0.763797	0.0178453	0.00837352	0.0330765	0.509528	0.0438247	3.02256e-31	0.0350232	0.0167077	0.0360615	0.0016791	20	0.234741	1	0
ENSG00000141560	17	FN3KRP	80674559	rs58867683	80679455	A	T	0.423841	0.0128076	0.00607424	0.0349873	-0.415189	0.0213971	7.14706e-84	-0.0308476	0.0147162	0.036067	0.194409	20	0.234741	1	0
ENSG00000105612	19	DNASE2	12986025	rs2293682	12989560	A	G	0.250552	0.0146585	0.0068748	0.0329898	-0.427347	0.0371354	1.20496e-30	-0.0343012	0.016361	0.0360357	0.26464	20	0.234741	1	0
ENSG00000125898	20	FAM110A	814358	rs490193	811874	C	T	0.539735	0.012965	0.00601445	0.0311122	-0.207697	0.0229474	1.41668e-19	-0.0624227	0.0297678	0.0359946	0.666759	20	0.234741	1	0
ENSG00000211664	22	IGLV2-18	23077095	rs4822296	23077555	C	T	0.692053	0.0220207	0.0102063	0.0309621	0.279229	0.0315591	8.92581e-19	0.0788625	0.0376228	0.03607	0.5499	20	0.234741	1	0
ENSG00000018189	4	RUFY3	71569921	rs1043903	71672653	G	A	0.352097	0.0132213	0.00591836	0.0254865	0.13287	0.0219888	1.51638e-09	0.0995055	0.047489	0.0361409	0.469728	18	0.234918	1	0
ENSG00000112406	6	HECA	139456249	rs11758389	139657287	G	A	0.230684	-0.0151599	0.00675247	0.0247628	0.108603	0.0186309	5.56955e-09	-0.13959	0.0666278	0.0361646	0.207343	7	0.234918	1	0
ENSG00000104689	8	TNFRSF10A	23047965	rs13278062	23082971	T	G	0.52649	-0.0122741	0.00573478	0.0323318	-0.264578	0.0259638	2.19134e-24	0.0463912	0.0221481	0.0362075	0.212685	20	0.234978	1	0
ENSG00000213085	1	CCDC19	159842154	rs2252815	159889686	A	G	0.48234	-0.0138837	0.00614798	0.0239298	-0.129044	0.0232053	2.68293e-08	0.107589	0.051421	0.0364105	0.580259	12	0.235744	1	0
ENSG00000272501	6	XXbac-BPG299F13.17	31162977	rs9357111	31147916	T	C	0.350993	0.0179275	0.00844873	0.0338446	-0.260785	0.0207501	3.17074e-36	-0.0687444	0.0328558	0.0364113	0.000658867	20	0.235744	1	0
ENSG00000127946	7	HIP1	75162621	rs1186222	75247329	T	C	0.448124	-0.0129822	0.00613505	0.0343392	-0.317957	0.0227973	3.27604e-44	0.04083	0.019516	0.0364271	0.262338	20	0.235744	1	0
ENSG00000112697	6	TMEM30A	75962640	rs171263	75997130	G	A	0.378587	-0.012706	0.00592583	0.0320184	-0.0970587	0.0108171	2.8929e-19	0.13091	0.0627731	0.0370281	0.251956	20	0.23919	1	0
ENSG00000104823	19	ECH1	39306062	rs9419	39322087	G	T	0.545254	-0.0123393	0.00571918	0.0309642	0.133451	0.0163838	3.78274e-16	-0.0924632	0.044334	0.0370144	0.904449	20	0.23919	1	0
ENSG00000142655	1	PEX14	10532345	rs2186949	10563935	T	C	0.50883	-0.0126133	0.00584541	0.0309421	0.166098	0.0206462	8.62675e-16	-0.0759389	0.0364365	0.0371469	0.862974	20	0.239524	1	0
ENSG00000149503	11	INCENP	61891445	rs11230911	61888275	G	C	0.607064	0.0132863	0.00608152	0.0289108	-0.126428	0.0181937	3.67842e-12	-0.10509	0.0504239	0.0371485	0.0330605	20	0.239524	1	0
ENSG00000176476	16	CCDC101	28565236	rs151231	28582849	G	A	0.520971	-0.0123085	0.00581635	0.0343281	-0.269923	0.0227425	1.72208e-32	0.0456	0.021888	0.0372209	0.190791	20	0.239769	1	0
ENSG00000133835	5	HSD17B4	118788138	rs13154090	118771423	G	A	0.0518764	0.0318824	0.0146763	0.029827	0.408183	0.0558255	2.63664e-13	0.0781081	0.0375086	0.0373053	0.16461	20	0.239989	1	0
ENSG00000147592	8	LACTB2	71547553	rs7831544	71551208	C	T	0.422737	0.0126699	0.00579955	0.0289154	0.212582	0.0308956	5.95767e-12	0.0596001	0.0286236	0.037324	0.382291	15	0.239989	1	0
ENSG00000152127	2	MGAT5	134877554	rs62165679	134900129	G	A	0.14128	0.0185559	0.00845458	0.0281799	0.227958	0.0347773	5.57194e-11	0.0814005	0.0391122	0.037415	0.224656	20	0.240353	1	0
ENSG00000141096	16	DPEP3	68009566	rs255052	68024995	A	G	0.15011	-0.0173149	0.00803545	0.031176	-0.218899	0.0277166	2.83944e-15	0.0791	0.0380503	0.0376332	0.051611	20	0.241531	1	0
ENSG00000117305	1	HMGCL	24128375	rs58035855	24165248	C	G	0.442605	-0.0126544	0.00579338	0.0289414	-0.126099	0.0190585	3.68043e-11	0.100353	0.048382	0.0380627	0.977177	13	0.244063	1	0
ENSG00000055950	10	MRPL43	102729215	rs12571302	102742763	A	C	0.1766	0.0151814	0.00714742	0.0336667	0.20458	0.0215825	2.56766e-21	0.0742076	0.0358034	0.0382057	0.0343806	20	0.244755	1	0
ENSG00000187736	2	NHEJ1	219940039	rs2030451	219997134	T	C	0.631347	-0.0132118	0.00620502	0.0332369	-0.255357	0.0288693	9.13081e-19	0.0517385	0.0249935	0.0384448	0.375161	20	0.245151	1	0
ENSG00000136271	7	DDX56	44605016	rs217401	44591277	A	C	0.434879	-0.0131877	0.00601233	0.0282755	-0.0959582	0.015277	3.35946e-10	0.137432	0.0663661	0.0383765	0.411474	20	0.245151	1	0
ENSG00000148343	9	FAM73B	131798900	rs7042889	131795361	C	A	0.0584989	-0.0294044	0.0134846	0.0292139	-0.25788	0.0389889	3.73586e-11	0.114024	0.0550587	0.0383638	0.472623	7	0.245151	1	0
ENSG00000214900	14	C14orf182	50448430	rs8012757	50477578	A	G	0.214128	-0.0150495	0.00696605	0.0307411	-0.210938	0.0292183	5.22219e-13	0.0713456	0.0344711	0.0384785	0.837195	20	0.245151	1	0
ENSG00000166685	17	COG1	71189129	rs6501604	71187778	C	T	0.506623	0.0124188	0.00585999	0.034069	-0.187678	0.0192328	1.70087e-22	-0.0661708	0.0319515	0.038361	0.767572	20	0.245151	1	0
ENSG00000134489	18	HRH4	22040593	rs628764	22041194	G	A	0.14128	0.0164632	0.00790062	0.03718	1.09853	0.0611703	4.11392e-72	0.0149866	0.00724025	0.0384619	0.0354535	20	0.245151	1	0
ENSG00000228775	7	WEE2-AS1	141404138	rs62477707	141485372	T	C	0.484547	0.0121373	0.00574782	0.0347184	0.476842	0.0460046	3.57387e-25	0.0254535	0.0123015	0.0385336	0.526802	20	0.245278	1	0
ENSG00000131042	19	LILRB2	54777675	rs443874	54779389	C	T	0.866446	0.0181343	0.00851709	0.0332407	-0.26281	0.0306526	1.00103e-17	-0.0690016	0.0333921	0.0387905	0.286033	20	0.246688	1	0
ENSG00000174529	1	TMEM81	205052258	rs11240352	205051711	C	G	0.456954	-0.0125705	0.00582305	0.0308688	-0.141295	0.019883	1.19181e-12	0.0889663	0.0430716	0.0388714	0.0340778	20	0.246752	1	0
ENSG00000223891	20	OSER1-AS1	42839600	rs4812801	42847440	C	G	0.190949	0.0154173	0.00724992	0.033458	0.209167	0.0240497	3.39952e-18	0.0737081	0.035682	0.0388572	0.0609051	20	0.246752	1	0
ENSG00000218510	1	LINC00339	22351681	rs2255282	22352040	T	G	0.497792	-0.0123536	0.00588205	0.03571	-0.332944	0.0298552	7.00561e-29	0.0371041	0.0179774	0.0390236	0.525691	20	0.247174	1	0
ENSG00000197363	8	ZNF517	146024261	rs2958525	146027435	G	A	0.365342	0.0132114	0.00606778	0.0294585	0.185367	0.0286324	9.54169e-11	0.0712716	0.0345355	0.0390443	0.651287	16	0.247174	1	0
ENSG00000162076	16	FLYWCH2	2933187	rs1063676	2933280	C	G	0.344371	-0.0133453	0.00639885	0.0370169	0.461726	0.0320837	5.86697e-47	-0.0289031	0.0140033	0.0390161	0.113882	20	0.247174	1	0
ENSG00000184752	12	NDUFA12	95290831	rs835044	95397552	C	T	0.666667	0.0125918	0.00603463	0.036925	-0.321307	0.0239023	3.40544e-41	-0.0391893	0.0190064	0.0392174	0.31071	20	0.248045	1	0
ENSG00000173272	2	MZT2A	132222473	rs10205714	132243553	T	C	0.0739514	-0.0210523	0.0101269	0.0376305	-0.522206	0.033571	1.46574e-54	0.0403142	0.019565	0.0393479	0.400266	20	0.248419	1	0
ENSG00000064201	11	TSPAN32	2323227	rs2651823	2321650	G	A	0.572848	-0.0127133	0.00591949	0.031738	0.157606	0.0215593	2.6646e-13	-0.0806651	0.0391461	0.0393399	0.551195	14	0.248419	1	0
ENSG00000141452	18	C18orf8	21083473	rs1788825	21109250	C	T	0.61479	0.0129816	0.00607266	0.0325402	0.192801	0.0253201	2.64604e-14	0.0673316	0.0327147	0.0395763	0.611143	20	0.249635	1	0
ENSG00000173715	11	C11orf80	66511922	rs55981088	66615012	T	C	0.0927152	0.0234305	0.0108495	0.0308042	-0.235919	0.0349545	1.48538e-11	-0.0993159	0.0482851	0.0396992	0.419016	14	0.250184	1	0
ENSG00000261000	1	RP11-534L20.5	206677281	rs6693843	206677765	A	G	0.495585	0.0118444	0.0057256	0.0385771	0.732902	0.0420428	4.69276e-68	0.016161	0.00786705	0.0399505	0.386645	20	0.25049	1	0
ENSG00000213722	6	DDAH2	31694815	rs3130487	31723389	T	C	0.884106	0.0350752	0.0160017	0.0283818	-0.134431	0.02282	3.84027e-09	-0.260916	0.127006	0.0399408	0.000316229	20	0.25049	1	0
ENSG00000198917	9	C9orf114	131581930	rs6478854	131588888	C	G	0.285872	-0.0134148	0.00629629	0.033123	-0.132096	0.0170547	9.5259e-15	0.101553	0.0494349	0.0399482	0.811849	15	0.25049	1	0
ENSG00000182196	12	ARL6IP4	123464607	rs61955196	123451018	C	G	0.683223	0.0136571	0.00633148	0.0310042	0.105478	0.0156148	1.42826e-11	0.129478	0.0630126	0.0398985	0.088421	20	0.25049	1	0
ENSG00000198598	12	MMP17	132312938	rs73486092	132311992	A	G	0.0397351	0.0303942	0.0138418	0.0281041	-0.43587	0.0748706	5.82719e-09	-0.0697323	0.0339406	0.0399236	0.183261	19	0.25049	1	0
ENSG00000165389	14	SPTSSA	34901995	rs12437042	34960061	C	A	0.435982	-0.0128014	0.00590329	0.030119	-0.180696	0.0282925	1.69487e-10	0.070845	0.0345015	0.0400352	0.000606074	20	0.25049	1	0
ENSG00000262370	16	RP11-473M20.9	3126912	rs4786384	3136919	C	T	0.519868	-0.0124271	0.0059812	0.0377372	0.413085	0.0304826	7.76339e-42	-0.0300836	0.0146485	0.0400051	0.347218	20	0.25049	1	0
ENSG00000159720	16	ATP6V0D1	67471917	rs11860837	67480263	G	A	0.0496689	-0.0287986	0.0138597	0.0377216	-0.268602	0.0199105	1.78042e-41	0.107217	0.0522079	0.0400097	0.742778	20	0.25049	1	0
ENSG00000138074	2	SLC5A6	27422455	rs11685326	27453679	G	A	0.218543	0.0146605	0.00692274	0.0341972	-0.194162	0.02324	6.56294e-17	-0.0755065	0.0367821	0.0400911	0.0135472	20	0.250551	1	0
ENSG00000131165	16	CHMP1A	89710839	rs35414122	89742979	G	A	0.080574	0.021631	0.00986618	0.0283478	-0.143604	0.0245916	5.23433e-09	-0.15063	0.0733868	0.0401169	0.460317	20	0.250551	1	0
ENSG00000204267	6	TAP2	32789610	rs2857115	32778281	A	G	0.264901	0.0159613	0.00764576	0.0368332	0.284172	0.0258304	3.75962e-28	0.0561677	0.0273855	0.0402667	0.0021059	20	0.251151	1	0
ENSG00000183734	11	ASCL2	2289725	rs2651823	2321650	G	A	0.572848	-0.0127133	0.00591949	0.031738	0.205999	0.0298295	4.98953e-12	-0.0617153	0.0300931	0.040285	0.671591	20	0.251151	1	0
ENSG00000197054	19	ZNF763	12035890	rs279252	12051755	G	A	0.0518764	0.0268896	0.0127763	0.0353224	-0.374184	0.0412759	1.24113e-19	-0.071862	0.0350525	0.0403525	0.23917	20	0.251347	1	0
ENSG00000256612	19	CYP2B7P1	41430124	rs34724660	41415087	A	G	0.179912	-0.0183074	0.00886339	0.038875	1.09791	0.0663049	1.38978e-61	-0.0166748	0.00813553	0.0404012	0.50553	20	0.251425	1	0
ENSG00000230487	7	PSMG3-AS1	1609709	rs60961513	1614367	C	T	0.0662252	-0.0264513	0.0124821	0.0340785	0.364972	0.0454984	1.04343e-15	-0.0724749	0.0353734	0.0404768	0.1557	7	0.251447	1	0
ENSG00000188677	22	PARVB	44395091	rs2267592	44421563	T	G	0.532009	0.0131714	0.00613757	0.0318706	-0.181592	0.0263207	5.2296e-12	-0.0725329	0.035396	0.0404443	0.247883	11	0.251447	1	0
ENSG00000053501	19	USE1	17326155	rs3760632	17325781	A	G	0.300221	0.0139056	0.00657137	0.0343376	-0.162868	0.0199704	3.47874e-16	-0.0853796	0.0416839	0.0405343	0.0978183	20	0.25158	1	0
ENSG00000031081	3	ARHGAP31	119013220	rs140692721	119041972	A	G	0.0187638	-0.0463091	0.0213592	0.0301502	-0.524533	0.0843192	4.94631e-10	0.0882863	0.0431227	0.0406259	0.202835	4	0.251924	1	0
ENSG00000183520	1	UTP11L	38474930	rs67631072	38461821	T	C	0.550773	0.0125515	0.00581467	0.0308816	-0.14466	0.0226222	1.60977e-10	-0.0867655	0.0424238	0.0408343	0.595274	20	0.252095	1	0
ENSG00000127952	7	STYXL1	75625656	rs115332207	75635405	A	G	0.104857	0.0203481	0.00988734	0.0395904	0.760962	0.0402428	9.5704e-80	0.02674	0.0130699	0.0407648	2.20412e-05	20	0.252095	1	0
ENSG00000158113	12	LRRC43	122652285	rs61955562	122647741	C	G	0.235099	-0.0167073	0.00778699	0.0319095	0.251172	0.0370373	1.18862e-11	-0.0665174	0.0325172	0.0407953	0.59034	18	0.252095	1	0
ENSG00000169371	15	SNUPN	75890424	rs80034886	75923379	G	T	0.230684	0.0150552	0.00717213	0.0358055	-0.248566	0.027203	6.39417e-20	-0.0605682	0.0296056	0.0407726	0.428151	20	0.252095	1	0
ENSG00000167851	17	CD300A	72462555	rs62087202	72459919	A	G	0.0529801	0.0292523	0.013744	0.0333066	-0.355017	0.0480346	1.45879e-13	-0.0823969	0.0402869	0.0408299	0.626343	5	0.252095	1	0
ENSG00000067167	8	TRAM1	71485677	rs4628281	71839164	G	T	0.516556	0.0123989	0.00580204	0.0325994	0.118457	0.0170338	3.54464e-12	0.10467	0.0512406	0.0410802	0.198466	12	0.253389	1	0
ENSG00000204628	5	GNB2L1	180663909	rs1279737	180670885	A	G	0.00441501	-0.149697	0.0723394	0.0385106	-0.557036	0.0445989	8.47702e-36	0.268738	0.131635	0.0411973	0.0188229	20	0.253886	1	0
ENSG00000138085	2	ATRAID	27434895	rs3739092	27462076	T	C	0.218543	0.0144892	0.00693639	0.0367198	0.159343	0.0166779	1.24613e-21	0.0909309	0.0445595	0.0412843	0.00747837	20	0.254187	1	0
ENSG00000160613	11	PCSK7	117075053	rs11216321	117094413	C	T	0.144592	0.0171535	0.0081161	0.0345565	-0.194004	0.0248081	5.2745e-15	-0.0884183	0.0433356	0.0413191	0.00297657	20	0.254187	1	0
ENSG00000196683	7	TOMM7	22852251	rs981792	22861639	A	C	0.325607	0.0126959	0.00618009	0.0399448	-0.238425	0.0141868	2.19921e-63	-0.053249	0.0261134	0.0414355	0.069717	20	0.25453	1	0
ENSG00000141505	17	ASGR1	7076750	rs112408305	7069833	C	T	0.00551876	-0.0666881	0.0313682	0.033505	-0.595916	0.0827302	5.88464e-13	0.111909	0.0548835	0.0414479	NA	NA	0.25453	1	0
ENSG00000259291	15	RP11-617F23.1	90617747	rs2939850	90619362	C	T	0.269316	0.0141183	0.00676633	0.0369292	0.321317	0.0337948	1.94601e-21	0.0439389	0.0215592	0.0415447	0.724875	16	0.2549	1	0
ENSG00000089327	19	FXYD5	35645633	rs886137	35664964	G	A	0.47351	-0.0130692	0.00626626	0.0370109	-0.130473	0.0138231	3.77135e-21	0.100168	0.0491858	0.0416981	0.120192	20	0.255616	1	0
ENSG00000167136	9	ENDOG	131580753	rs6478854	131588888	C	G	0.285872	-0.0134148	0.00629629	0.033123	-0.208876	0.030247	4.99611e-12	0.0642238	0.0315457	0.0417611	0.830922	20	0.255777	1	0
ENSG00000175193	3	PARL	183547173	rs7644746	183596184	C	T	0.551876	-0.0119441	0.00578677	0.039014	0.258623	0.0210468	1.05077e-34	-0.0461834	0.0226888	0.0417986	0.0550716	20	0.255782	1	0
ENSG00000250539	5	KRT8P33	122736616	rs13436337	122681230	C	G	0.290287	-0.0142485	0.00654144	0.0293914	0.256875	0.0450615	1.19424e-08	-0.0554686	0.0272612	0.0418798	0.730976	20	0.255804	1	0
ENSG00000124788	6	ATXN1	16299343	rs2301594	16754366	A	G	0.181015	0.0171364	0.00825527	0.0379114	-0.224654	0.0217771	5.96255e-25	-0.0762791	0.0374832	0.0418486	0.313071	20	0.255804	1	0
ENSG00000104388	8	RAB2A	61429416	rs671275	61525780	A	G	0.263797	-0.0138907	0.00667898	0.0375474	0.148038	0.0151169	1.20801e-22	-0.093832	0.0461229	0.0419122	0.785209	20	0.255804	1	0
ENSG00000108219	10	TSPAN14	82213922	rs7093808	82251049	T	A	0.31457	0.0136178	0.00643731	0.0343922	0.131568	0.01784	1.64498e-13	0.103504	0.0509007	0.0420075	0.00531693	20	0.255937	1	0
ENSG00000131845	19	ZNF304	57862675	rs12461155	57920134	T	C	0.538631	-0.012419	0.00586408	0.0341916	0.207612	0.0284873	3.14872e-13	-0.0598183	0.0294138	0.0419836	0.23193	20	0.255937	1	0
ENSG00000127483	1	HP1BP3	21069154	rs6685914	21362378	A	G	0.430464	-0.0122136	0.00595287	0.0401967	0.238418	0.0159119	9.40013e-51	-0.0512277	0.0252012	0.042078	0.0884189	20	0.256143	1	0
ENSG00000100490	14	CDKL1	50796310	rs1465160	50811025	T	C	0.502208	0.0121295	0.00588224	0.0392022	0.441292	0.0369158	6.1854e-33	0.0274863	0.0135264	0.0421492	0.104442	20	0.256353	1	0
ENSG00000172775	16	FAM192A	57186378	rs12600308	57205085	G	A	0.949227	-0.0280553	0.0130845	0.0320199	0.244005	0.0385117	2.36007e-10	-0.114978	0.0566113	0.0422537	0.947619	18	0.256764	1	0
ENSG00000173085	4	COQ2	84182689	rs79764311	84237883	T	C	0.0474614	-0.0310827	0.0147733	0.035381	-0.453451	0.0593931	2.2627e-14	0.068547	0.0337942	0.0425229	0.590978	8	0.25795	1	0
ENSG00000198937	6	CCDC167	37450696	rs6903910	37487722	A	G	0.533113	-0.0122502	0.00586173	0.0366303	0.166141	0.0197014	3.37107e-17	-0.0737338	0.0363489	0.0425094	0.430197	20	0.25795	1	0
ENSG00000010626	12	LRRC23	6982733	rs2238116	7021615	G	A	0.275938	0.0131277	0.00638761	0.0398612	0.483803	0.0391322	4.12852e-35	0.0271344	0.0133841	0.0426255	0.213479	20	0.258347	1	0
ENSG00000145476	4	CYP4V2	187112674	rs2292426	187120753	G	A	0.651214	0.0124518	0.00607461	0.0403831	-0.372674	0.0276755	2.48402e-41	-0.033412	0.0164878	0.042717	0.513408	20	0.258677	1	0
ENSG00000236278	1	PEBP1P3	198648268	rs17669032	198653174	G	A	0.120309	-0.0203463	0.00939914	0.0304102	-0.370723	0.0647657	1.04008e-08	0.0548828	0.027106	0.0428932	0.116918	20	0.259169	1	0
ENSG00000158863	8	FAM160B2	21946670	rs59331471	21963217	A	G	0.42053	-0.0124451	0.00578703	0.0315152	0.0826585	0.0137659	1.91807e-09	-0.15056	0.074366	0.0429097	0.633299	14	0.259169	1	0
ENSG00000185684	12	EP400NL	132568828	rs61942869	132593606	A	G	0.133554	0.0170003	0.00834285	0.0415786	-0.694123	0.0378141	2.9445e-75	-0.0244918	0.0120931	0.0428398	0.311944	20	0.259169	1	0
ENSG00000179152	3	TCAIM	44379611	rs7617515	44539183	C	A	0.713024	-0.0138305	0.0066881	0.0386474	0.151449	0.0159765	2.55589e-21	-0.0913212	0.0451993	0.0433408	0.0486885	20	0.260483	1	0
ENSG00000240875	3	LINC00886	156465135	rs11717133	156534581	C	T	0.62362	0.0123975	0.00605358	0.040563	-0.508541	0.0412262	5.83998e-35	-0.0243786	0.0120668	0.0433515	0.636359	20	0.260483	1	0
ENSG00000261490	4	RP11-448G15.3	10069713	rs3756218	10120376	G	C	0.631347	0.0126757	0.00601987	0.0352346	0.126822	0.0176474	6.65063e-13	0.0999488	0.0494627	0.0433118	0.364956	20	0.260483	1	0
ENSG00000172543	11	CTSW	65647280	rs645900	65648135	A	G	0.821192	0.0147278	0.00724538	0.0420814	0.352986	0.0185197	5.42986e-81	0.0417235	0.0206424	0.0432535	0.000517148	20	0.260483	1	0
ENSG00000139278	12	GLIPR1	75874460	rs2242435	75874913	A	G	0.443709	-0.0123992	0.00599755	0.038699	-0.143432	0.014866	4.99588e-22	0.0864465	0.0427637	0.0432289	0.485286	20	0.260483	1	0
ENSG00000244879	15	GABPB1-AS1	50647525	rs504781	50648339	C	T	0.377483	0.012052	0.00596	0.0431618	0.790949	0.0163402	0	0.0152374	0.00754182	0.0433434	0.00488979	20	0.260483	1	0
ENSG00000111331	12	OAS3	113376157	rs7955267	113379039	T	C	0.64128	0.0129437	0.00605061	0.032416	0.149681	0.024742	1.4513e-09	0.0864752	0.0428762	0.0437105	0.252917	8	0.262188	1	0
ENSG00000165929	14	TC2N	92246095	rs10142528	92330790	C	T	0.171082	0.0159026	0.00769799	0.0388463	-0.181242	0.0193973	9.30381e-21	-0.0877424	0.0434992	0.043685	0.115296	11	0.262188	1	0
ENSG00000185596	15	WASH3P	102501356	rs2203348	102366849	A	G	0.785872	-0.0160628	0.00781076	0.0397347	-0.533108	0.0540879	6.43599e-23	0.0301305	0.0149669	0.0440995	0.0555763	20	0.264294	1	0
ENSG00000143322	1	ABL2	179068462	rs7534976	179321372	A	T	0.474614	0.0119084	0.00577904	0.0393387	0.266444	0.0285754	1.11764e-20	0.0446938	0.0222128	0.0442125	0.94238	20	0.264743	1	0
ENSG00000114796	3	KLHL24	183353356	rs11711420	183349010	G	T	0.251656	0.0148042	0.00691805	0.0323601	-0.0948387	0.0160808	3.68724e-09	-0.156099	0.0775989	0.0442611	0.357832	20	0.264757	1	0
ENSG00000230438	6	RP11-420G6.4	2854896	rs66940905	2870668	T	C	0.403974	0.0121901	0.00594074	0.0401745	-0.412966	0.0407419	3.8187e-24	-0.0295184	0.0146774	0.0443093	0.132412	20	0.264757	1	0
ENSG00000111880	6	RNGTT	89319985	rs10944412	89592350	T	C	0.294702	-0.0137076	0.00641808	0.0326979	0.152858	0.0256461	2.51791e-09	-0.0896754	0.0446015	0.0443685	0.527227	16	0.264757	1	0
ENSG00000164754	8	RAD21	117858174	rs3020141	117904065	G	A	0.484547	0.0120212	0.00571064	0.0352866	-0.0859977	0.0126632	1.11236e-11	-0.139785	0.0695215	0.0443599	0.220441	11	0.264757	1	0
ENSG00000226772	22	CTA-747E2.10	29495029	rs134665	29495079	A	G	0.565121	-0.0126206	0.00584251	0.0307624	0.216936	0.0394971	3.96374e-08	-0.0581766	0.02894	0.0444047	0.136874	8	0.264757	1	0
ENSG00000164603	7	C7orf60	112459202	rs7777041	112593955	G	A	0.0397351	-0.0365308	0.0171166	0.0328231	-0.185534	0.0312097	2.76859e-09	0.196895	0.0980211	0.0445684	0.975733	20	0.265506	1	0
ENSG00000180089	19	TMEM86B	55738007	rs4255895	55739515	C	T	0.578366	0.0121777	0.00586343	0.037812	0.174899	0.0223607	5.21053e-15	0.069627	0.0346864	0.0447144	0.515188	20	0.266148	1	0
ENSG00000206053	16	HN1L	1728257	rs4424913	1698528	T	C	0.155629	0.0188572	0.00917279	0.0398043	0.250848	0.02713	2.32765e-20	0.0751738	0.0374601	0.0447739	0.755509	17	0.266275	1	0
ENSG00000116704	1	SLC35D1	67465015	rs7553230	67522620	T	C	0.0783664	0.0234262	0.0115707	0.0429082	0.61359	0.0428954	2.05575e-46	0.0381789	0.0190453	0.0450022	0.31847	20	0.267404	1	0
ENSG00000171853	2	TRAPPC12	3383446	rs7564525	3484042	T	C	0.13245	0.0180062	0.00860867	0.0364712	0.16127	0.0230714	2.74798e-12	0.111653	0.0557191	0.0450864	0.938921	20	0.267449	1	0
ENSG00000175416	5	CLTB	175819456	rs1030167	175614062	A	G	0.477925	0.0120793	0.00591129	0.0410091	0.217006	0.0211619	1.12877e-24	0.0556634	0.0277758	0.0450671	0.979752	20	0.267449	1	0
ENSG00000137275	6	RIPK1	3064225	rs2064310	3080324	A	C	0.966887	-0.0317173	0.0151624	0.0364527	-0.232073	0.033415	3.78011e-12	0.136669	0.0682338	0.0451817	0.876791	6	0.267786	1	0
ENSG00000158882	1	TOMM40L	161195793	rs11590967	161188587	A	G	0.0562914	-0.0322908	0.0157303	0.0400941	0.71618	0.0786594	8.64061e-20	-0.0450875	0.0225155	0.0452297	0.108245	20	0.267843	1	0
ENSG00000100426	22	ZBED4	50247490	rs1033665	50252127	A	G	0.795806	-0.0147452	0.00712736	0.0385638	-0.238746	0.0302848	3.18686e-15	0.061761	0.0308642	0.0453861	1.3149e-06	20	0.268541	1	0
ENSG00000237310	7	GS1-124K5.4	65958693	rs1083554	65852341	C	T	0.373068	0.0121068	0.00595333	0.0419894	0.460153	0.0419977	6.17639e-28	0.0263104	0.0131587	0.0455576	0.399665	8	0.269099	1	0
ENSG00000172466	18	ZNF24	32912176	rs62096496	32823757	C	A	0.336645	0.0126872	0.00615759	0.0393586	0.119424	0.0143823	1.01076e-16	0.106237	0.0531244	0.045525	0.0135585	20	0.269099	1	0
ENSG00000163320	3	CGGBP1	88101094	rs145405411	88244841	G	C	0.122517	-0.0193535	0.00913183	0.0340612	0.153088	0.0254419	1.77493e-09	-0.126421	0.0632427	0.0456109	0.866886	8	0.269185	1	0
ENSG00000165985	10	C1QL3	16555742	rs1055340	16555528	T	A	0.562914	0.0117537	0.00583202	0.0438652	0.658812	0.0446021	2.25763e-49	0.0178408	0.00893435	0.0458391	0.279823	20	0.270303	1	0
ENSG00000272636	17	DOC2B	5810	rs3764454	33865	C	T	0.715232	0.012831	0.0063683	0.0439238	0.513219	0.0350249	1.28931e-48	0.025001	0.0125253	0.0459293	0.0688394	20	0.270606	1	0
ENSG00000116127	2	ALMS1	73612886	rs11126399	73613341	A	G	0.298013	0.0128814	0.00632691	0.0417542	0.217984	0.0218082	1.59479e-23	0.0590933	0.0296206	0.0460423	0.0025283	20	0.270763	1	0
ENSG00000111863	6	ADTRP	11712287	rs932344	11719855	A	G	0.657837	0.0128988	0.00617959	0.0368587	0.219315	0.0324451	1.38406e-11	0.058814	0.0294896	0.0461083	0.927566	20	0.270763	1	0
ENSG00000106070	7	GRB10	50657760	rs73697050	50738863	A	G	0	-0.195456	0.0929473	0.0354773	0.4567	0.0722295	2.56704e-10	-0.427975	0.21448	0.0459985	NA	NA	0.270763	1	0
ENSG00000087365	11	SF3B2	65818200	rs570887	65828392	C	T	0.270419	0.0129712	0.00644739	0.0442354	-0.242229	0.0159759	6.30003e-52	-0.0535493	0.0268502	0.0461114	0.00071392	20	0.270763	1	0
ENSG00000185101	11	ANO9	417933	rs7482616	449811	G	A	0.630243	-0.0123523	0.00602217	0.0402532	-0.125419	0.0148791	3.47997e-17	0.0984883	0.0494176	0.0462635	0.192635	20	0.2712	1	0
ENSG00000174516	11	PELI3	66234216	rs12223479	66290065	C	T	0.222958	-0.0139284	0.00678109	0.0399742	-0.2116	0.0256755	1.70317e-16	0.0658242	0.0330271	0.0462573	0.0425997	20	0.2712	1	0
ENSG00000130508	2	PXDN	1635659	rs12991017	1803675	G	T	0.0154525	0.0357659	0.0176285	0.0424717	1.04625	0.101888	9.75544e-25	0.0341849	0.0171749	0.046548	0.114792	20	0.272409	1	0
ENSG00000259330	15	LINC00984	40617417	rs2118960	40622941	G	A	0.610375	-0.0122002	0.00595583	0.0405163	-0.187067	0.0221554	3.08212e-17	0.0652183	0.0327615	0.046514	0.0500198	20	0.272409	1	0
ENSG00000142230	19	SAE1	47616531	rs177918	47634313	G	T	0.897351	-0.0208774	0.00991078	0.0351585	-0.147212	0.0242715	1.31771e-09	0.141819	0.0712681	0.0465985	0.583461	17	0.272476	1	0
ENSG00000249096	4	RP11-290F5.1	185286336	rs11731951	185286722	C	T	0.733996	-0.0137457	0.00677114	0.0423516	0.324867	0.0327581	3.50633e-23	-0.0423118	0.021275	0.046723	0.780508	20	0.272861	1	0
ENSG00000211753	7	TRBV28	142428484	rs10238724	142429237	A	G	0.55298	0.0118209	0.00591866	0.0458015	0.707039	0.0329592	4.37689e-102	0.0167189	0.00840725	0.0467425	0.484313	20	0.272861	1	0
ENSG00000058799	1	YIPF1	54317392	rs6662856	54360879	C	T	0.548565	-0.0130751	0.00620154	0.0349993	-0.0640372	0.0107194	2.31603e-09	0.20418	0.102697	0.0467923	0.233056	15	0.272923	1	0
ENSG00000117533	1	VAMP4	171669300	rs17649250	171720586	C	G	0.18543	0.0145301	0.00718523	0.0431539	0.261484	0.0242812	4.82289e-27	0.0555678	0.0279589	0.0468692	0.0331805	20	0.273142	1	0
ENSG00000171148	3	TADA3	9821544	rs36010010	9836839	A	G	0.166667	-0.0161159	0.00790859	0.0415729	0.135899	0.015254	5.14674e-19	-0.118587	0.0596975	0.0469811	0.268109	20	0.273482	1	0
ENSG00000010327	3	STAB1	52529354	rs758800	52529266	C	T	0.948124	0.0268366	0.0130213	0.0393043	0.37435	0.0504174	1.12762e-13	0.0716885	0.0360989	0.0470451	0.0198368	20	0.273482	1	0
ENSG00000131446	5	MGAT1	180217541	rs79782976	180247271	T	C	0.0397351	-0.0301613	0.0145361	0.0379927	0.30866	0.0449957	6.89742e-12	-0.0977169	0.0492015	0.047027	0.365607	13	0.273482	1	0
ENSG00000198837	1	DENND4B	153901977	rs113191295	153912623	A	G	0.0584989	-0.0279754	0.0138042	0.0427041	0.354093	0.0368747	7.79479e-22	-0.0790058	0.0398434	0.0473778	0.310394	20	0.274821	1	0
ENSG00000160959	8	LRRC14	145743376	rs3757966	145744618	A	G	0.467991	0.011778	0.00578302	0.0416841	-0.179961	0.0207403	4.0685e-18	-0.0654475	0.0330082	0.0473937	0.0336741	20	0.274821	1	0
ENSG00000262580	17	RP11-334C17.5	78174472	rs6565646	78181132	C	T	0.664459	-0.0122971	0.00615665	0.0457847	-0.586409	0.0354206	1.45902e-61	0.0209702	0.010575	0.0473686	0.967958	20	0.274821	1	0
ENSG00000265666	17	CTD-2267D19.2	38497119	rs2715553	38496320	A	G	0.583885	0.012669	0.00626644	0.0432056	-0.165287	0.0163646	5.50959e-24	-0.0766485	0.0386645	0.0474347	0.129082	20	0.274829	1	0
ENSG00000243753	6	HLA-L	30227361	rs2440367	31226769	C	T	0.778146	0.0176517	0.0088129	0.0451835	0.767807	0.0561774	1.58687e-42	0.0229898	0.0116006	0.0475048	0.00233119	20	0.275007	1	0
ENSG00000079246	2	XRCC5	216972187	rs828911	216977323	A	G	0.459161	0.0124695	0.00588519	0.0341083	-0.0708155	0.0127326	2.67069e-08	-0.176084	0.0889322	0.0477055	0.79044	20	0.275333	1	0
ENSG00000130723	9	PRRC2B	134269480	rs4740156	134236538	A	T	0.559603	-0.0123096	0.00592979	0.0379044	0.103709	0.0157477	4.5281e-11	-0.118694	0.0599505	0.0477191	0.0146492	16	0.275333	1	0
ENSG00000142082	11	SIRT3	215458	rs4980325	234451	T	G	0.525386	0.0120589	0.00581608	0.0381382	0.21555	0.0322282	2.25863e-11	0.0559448	0.0282493	0.0476591	0.0488526	20	0.275333	1	0
ENSG00000205978	14	NYNRIN	24867992	rs34077103	24869751	T	C	0.235099	-0.0132886	0.00662853	0.0449894	0.64122	0.0499408	9.83826e-38	-0.0207239	0.0104626	0.0476183	0.135058	9	0.275333	1	0
ENSG00000171813	10	PWWP2B	134210672	rs73387432	134235325	A	G	0	0.175787	0.0856409	0.0401107	0.900934	0.122162	1.64482e-13	0.195116	0.098671	0.0479915	NA	NA	0.276676	1	0
ENSG00000265992	3	ESRG	54666149	rs10510769	54650658	A	G	0.253863	0.0136119	0.00682978	0.0462594	0.631241	0.0409342	1.18514e-53	0.0215637	0.0109096	0.0480889	0.98962	20	0.277008	1	0
ENSG00000057252	1	SOAT1	179262925	rs67545145	179336329	T	C	0.474614	0.0115247	0.00578411	0.046318	0.398929	0.0257933	5.84925e-54	0.0288891	0.0146189	0.0481383	0.838584	20	0.277064	1	0
ENSG00000123329	12	ARHGAP9	57866038	rs512490	57870648	G	A	0.967991	0.0370002	0.018622	0.0469321	0.539731	0.0303639	1.09582e-70	0.068553	0.0347172	0.0483124	0.33363	20	0.277378	1	0
ENSG00000127337	12	YEATS4	69753483	rs7136238	69752509	T	G	0.456954	-0.011858	0.00593609	0.0457594	-0.341944	0.0260237	1.94943e-39	0.0346782	0.0175593	0.0482774	0.00408537	20	0.277378	1	0
ENSG00000142347	19	MYO1F	8585674	rs2013882	8615920	C	T	0.474614	0.0150448	0.00730328	0.0393985	-0.0719503	0.0103777	4.11485e-12	-0.2091	0.10589	0.0483039	0.787631	8	0.277378	1	0
ENSG00000141527	17	CARD14	78143791	rs2269374	78185642	A	G	0.423841	0.0119761	0.00590901	0.0426865	0.347979	0.0405313	9.04938e-18	0.0344162	0.0174477	0.0485486	0.837677	20	0.278505	1	0
ENSG00000049239	1	H6PD	9294834	rs11121349	9295794	C	G	0.422737	-0.012336	0.0061481	0.0448064	-0.206797	0.0195606	4.0125e-26	0.0596527	0.0302608	0.0486913	0.512115	20	0.279094	1	0
ENSG00000171953	17	ATPAF2	17880723	rs11656629	17907768	T	C	0.0529801	-0.0308198	0.0150501	0.0405779	-0.433161	0.0596942	3.97724e-13	0.0711509	0.0361019	0.0487427	0.0452559	20	0.279159	1	0
ENSG00000144021	2	CIAO1	96931870	rs1044594	96937296	C	G	0.378587	-0.0120294	0.00605408	0.0469235	-0.444616	0.0308516	4.3839e-47	0.0270557	0.0137452	0.0490255	0.121524	20	0.279772	1	0
ENSG00000144028	2	SNRNP200	96940074	rs56206858	96933353	T	C	0.00331126	-0.136316	0.0681009	0.045319	-0.567801	0.0531366	1.18758e-26	0.240077	0.122024	0.0491307	0.192711	4	0.279772	1	0
ENSG00000144668	3	ITGA9	37493606	rs9810522	37296826	G	A	0.415011	-0.0118984	0.00589191	0.04344	-0.278204	0.0312483	5.43472e-19	0.0427686	0.0217164	0.048905	0.613855	20	0.279772	1	0
ENSG00000171109	3	MFN1	179065480	rs34894010	179094386	G	C	0.0452539	0.0308304	0.0154606	0.0461381	0.546385	0.0448419	3.75015e-34	0.0564261	0.0286726	0.0490742	0.000861053	20	0.279772	1	0
ENSG00000014123	6	UFL1	96969471	rs1127175	96999725	T	C	0.330022	0.0131631	0.00626788	0.0357215	0.090197	0.0160122	1.77096e-08	0.145937	0.0741633	0.0490932	0.333123	17	0.279772	1	0
ENSG00000204791	8	CTD-3065J16.6	145104030	rs11136343	145058986	G	A	0.396247	0.0119946	0.00584497	0.0401587	-0.160865	0.0230528	2.99148e-12	-0.0745631	0.0378732	0.048981	0.0608371	20	0.279772	1	0
ENSG00000099817	19	POLR2E	1086594	rs1046040	1095514	A	G	0.238411	-0.0137067	0.00682978	0.04476	-0.229847	0.0226614	3.57149e-24	0.059634	0.0302906	0.0489838	0.00614088	20	0.279772	1	0
ENSG00000260943	12	RP11-476D10.1	40534728	rs17458766	40540794	T	G	0.247241	-0.0136273	0.00687405	0.0474318	0.407281	0.0263485	6.71706e-54	-0.0334592	0.0170161	0.0492615	0.169839	20	0.280288	1	0
ENSG00000142583	1	SLC2A5	9095166	rs35315512	9157857	A	C	0.136865	0.0168377	0.00819895	0.0400101	-0.184567	0.0273273	1.43883e-11	-0.0912281	0.0464308	0.0494352	0.207425	20	0.28056	1	0
ENSG00000146243	6	IRAK1BP1	79577189	rs9352668	79572678	A	G	0.413907	0.0122275	0.00601515	0.0420746	-0.304465	0.0395802	1.44449e-14	-0.0401606	0.0204346	0.0493773	0.00397121	20	0.28056	1	0
ENSG00000110583	11	NAA40	63706431	rs61884672	63751818	T	C	0.375276	-0.0138558	0.0068089	0.0418553	-0.126895	0.0167688	3.81014e-14	0.109191	0.055564	0.049398	0.0651771	20	0.28056	1	0
ENSG00000140612	15	SEC11A	85212775	rs7172470	85409367	A	G	0.794702	-0.015411	0.00734702	0.0359418	-0.115887	0.0206764	2.08502e-08	0.132983	0.0676925	0.0494704	0.157162	15	0.28056	1	0
ENSG00000254685	1	FPGT	74663896	rs545680	74680240	C	T	0.518764	-0.0114588	0.00577496	0.0472313	-0.209177	0.0155054	1.77751e-41	0.0547804	0.027905	0.0496344	0.436044	20	0.281033	1	0
ENSG00000070081	11	NUCB2	17229700	rs214084	17298814	G	A	0.56181	0.0116741	0.00581019	0.0445103	-0.18667	0.0201977	2.41597e-20	-0.0625387	0.0318525	0.0496016	0.474168	20	0.281033	1	0
ENSG00000214021	3	TTLL3	9849770	rs293782	9819922	C	A	0.179912	-0.0156654	0.00759704	0.039204	0.186292	0.029356	2.21055e-10	-0.0840906	0.0428792	0.0498666	0.159517	18	0.281524	1	0
ENSG00000168071	11	CCDC88B	64107695	rs60031276	64012910	G	A	0.366446	0.0127226	0.0060972	0.0369216	-0.10234	0.0178325	9.52661e-09	-0.124317	0.0633937	0.0498756	0.0851026	19	0.281524	1	0
ENSG00000257497	12	RP11-585P4.5	75877904	rs11180548	75880006	G	A	0.408389	-0.0120103	0.00604984	0.0471183	-0.383635	0.0300481	2.49414e-37	0.0313066	0.0159593	0.0498028	0.92081	20	0.281524	1	0
ENSG00000100201	22	DDX17	38879445	rs1043402	38879688	A	G	0.289183	-0.0125218	0.00630161	0.0469127	0.176332	0.0145293	6.78263e-34	-0.0710126	0.036213	0.0498827	0.259525	20	0.281524	1	0
ENSG00000253210	8	RP11-809O17.1	142136143	rs7816501	142136964	T	C	0.444812	0.01194	0.00605572	0.0486452	-0.545711	0.0295455	3.58881e-76	-0.0218797	0.01116	0.0499315	0.563792	12	0.281572	1	0
ENSG00000151655	10	ITIH2	7745232	rs1244504	7874713	G	A	0.449227	-0.0122743	0.0058707	0.0365485	-0.223471	0.0396625	1.7575e-08	0.0549257	0.0280209	0.0499762	0.218465	20	0.281596	1	0
ENSG00000119392	9	GLE1	131266979	rs60811630	131308732	A	G	0.0529801	0.0311075	0.0155868	0.0459611	-0.424465	0.0409513	3.57312e-25	-0.0732864	0.0373955	0.0500236	0.954789	20	0.281635	1	0
ENSG00000197894	4	ADH5	99992132	rs2851258	100034303	T	C	0.675497	-0.0127309	0.00641268	0.0471151	-0.264067	0.0224764	7.17744e-32	0.0482109	0.0246286	0.0502865	0.765125	20	0.282887	1	0
ENSG00000084072	1	PPIE	40157854	rs9787249	40212878	A	G	0.363135	-0.0118216	0.00602535	0.0497645	0.632411	0.02688	2.1497e-122	-0.0186929	0.00956066	0.0505606	0.222339	20	0.284199	1	0
ENSG00000267475	19	CTD-2538C1.2	33177995	rs11878394	33205844	C	G	0.142384	0.0166455	0.0081237	0.0404613	-0.254124	0.0389639	6.93584e-11	-0.0655015	0.033508	0.0506062	0.633742	20	0.284226	1	0
ENSG00000259235	15	RP11-605F22.2	48481234	rs74012001	48605208	T	A	0.142384	0.0165352	0.00845055	0.0503825	1.25908	0.0323579	0	0.0131328	0.00672017	0.0506738	0.145211	20	0.284377	1	0
ENSG00000134824	11	FADS2	61560452	rs968567	61595564	T	C	0.16777	-0.0148532	0.00758574	0.050225	1.34252	0.0517942	3.93338e-148	-0.0110637	0.00566647	0.0508813	0.393689	20	0.285312	1	0
ENSG00000074803	15	SLC12A1	48483861	rs74012001	48605208	T	A	0.142384	0.0165352	0.00845055	0.0503825	1.30234	0.053647	3.50764e-130	0.0126965	0.00650979	0.0511313	0.149922	20	0.286483	1	0
ENSG00000162517	1	PEF1	32095463	rs6425777	32105447	C	G	0.609272	-0.0120766	0.00592202	0.0414228	-0.111363	0.0168139	3.51335e-11	0.108444	0.0556412	0.0512977	0.443721	18	0.286832	1	0
ENSG00000158941	8	CCAR2	22462145	rs10099846	22534178	T	C	0.678808	0.013071	0.00643891	0.0423555	-0.115441	0.0165722	3.26196e-12	-0.113227	0.0580968	0.0513035	0.28333	20	0.286832	1	0
ENSG00000100147	22	CCDC134	42196683	rs12170228	42247695	T	C	0.423841	0.0115698	0.00583023	0.0472052	0.36925	0.0357435	5.12679e-25	0.0313332	0.0160781	0.051317	0.00342927	20	0.286832	1	0
ENSG00000173200	3	PARP15	122296449	rs2332240	122296834	G	A	0.413907	-0.0123985	0.00622797	0.046505	0.109538	0.0117406	1.06017e-20	-0.113189	0.0581366	0.0515409	0.0507019	19	0.287105	1	0
ENSG00000128951	15	DUT	48623208	rs74012001	48605208	T	A	0.142384	0.0165352	0.00845055	0.0503825	0.79705	0.0392615	1.25832e-91	0.0207455	0.0106514	0.0514539	0.0993405	20	0.287105	1	0
ENSG00000175643	16	RMI2	11343476	rs11649073	11419018	T	C	0.4117	-0.0118446	0.0058658	0.043459	-0.187878	0.0256418	2.35326e-13	0.0630441	0.0323853	0.0515718	0.00506914	20	0.287105	1	0
ENSG00000131759	17	RARA	38465444	rs2715553	38496320	A	G	0.583885	0.012669	0.00626644	0.0432056	-0.0995129	0.0137039	3.82442e-13	-0.12731	0.0653661	0.0514572	0.208242	20	0.287105	1	0
ENSG00000269867	19	CTD-2583A14.8	58378406	rs117949564	58361649	T	C	0.0860927	0.0218281	0.0109657	0.0465275	-0.507183	0.054336	1.01764e-20	-0.0430379	0.022107	0.0515583	0.847698	20	0.287105	1	0
ENSG00000104177	15	MYEF2	48431625	rs74012001	48605208	T	A	0.142384	0.0165352	0.00845055	0.0503825	0.873187	0.0502328	1.1134e-67	0.0189366	0.00973894	0.0518447	0.181033	20	0.288394	1	0
ENSG00000143067	1	ZNF697	120162045	rs12129705	120191044	T	A	0.129139	0.0195183	0.00939769	0.0378086	-0.30761	0.0561158	4.21259e-08	-0.0634514	0.03267	0.0521135	0.20117	11	0.288625	1	0
ENSG00000077585	1	GPR137B	236305832	rs911270	236304247	T	A	0.604857	0.0119515	0.00601861	0.0470609	-0.304114	0.03229	4.58818e-21	-0.0392994	0.0202257	0.0520115	0.219456	20	0.288625	1	0
ENSG00000228784	2	LINC00954	20068621	rs34354920	20078608	T	C	0.321192	0.0133893	0.00657152	0.0416026	0.214484	0.0332858	1.16584e-10	0.0624256	0.0321339	0.0520557	0.164794	18	0.288625	1	0
ENSG00000174891	3	RSRC1	157823644	rs1879803	157819584	T	C	0.862031	-0.0175097	0.00857667	0.0411955	0.307455	0.0488872	3.19365e-10	-0.0569504	0.0293287	0.0521612	0.0845596	20	0.288625	1	0
ENSG00000157168	8	NRG1	31496902	rs2466077	32432753	T	G	0.541943	-0.0112651	0.00573944	0.0496741	0.487149	0.0365139	1.32828e-40	-0.0231245	0.0119085	0.0521551	0.111668	20	0.288625	1	0
ENSG00000259488	15	RP11-154J22.1	48604550	rs74012001	48605208	T	A	0.142384	0.0165352	0.00845055	0.0503825	0.975869	0.0608912	8.35459e-58	0.0169441	0.00872382	0.0521034	0.0765127	20	0.288625	1	0
ENSG00000157557	21	ETS2	40177231	rs2836875	40451612	A	G	0.310155	0.0147021	0.00740881	0.0472106	-0.177905	0.0189114	5.09197e-21	-0.0826402	0.0425612	0.0521761	0.215206	20	0.288625	1	0
ENSG00000266933	19	AC005775.2	490046	rs1574520	488607	A	G	0.421634	0.0130641	0.00658504	0.047265	-0.389779	0.042436	4.11127e-20	-0.0335167	0.0172839	0.0524785	0.269486	13	0.290067	1	0
ENSG00000255517	11	CTD-3074O7.5	66240961	rs2444846	66266706	C	T	0.59713	-0.011809	0.00594131	0.0468554	-0.380122	0.0432437	1.4925e-18	0.0310663	0.0160246	0.052542	0.0690076	20	0.290188	1	0
ENSG00000184361	17	SPATA32	43331760	rs9908267	43334005	C	G	0.502208	-0.0112547	0.00575097	0.0503466	-0.653336	0.0474107	3.34646e-43	0.0172265	0.00889079	0.0526759	0.417717	20	0.290698	1	0
ENSG00000153786	16	ZDHHC7	85007787	rs6564093	85039732	A	G	0.270419	0.0132604	0.0066454	0.045997	0.16231	0.0201059	6.87257e-16	0.081698	0.0421749	0.05273	0.790777	20	0.290766	1	0
ENSG00000179743	1	RP11-169K16.9	16160560	rs4661667	16162731	T	C	0.364238	0.0131508	0.00649239	0.0428085	-0.168098	0.0254283	3.82577e-11	-0.0782329	0.0403951	0.0527825	0.989277	20	0.290826	1	0
ENSG00000173706	3	HEG1	124684554	rs4368548	124727778	T	C	0.618102	0.0122498	0.00609577	0.0444785	-0.118964	0.0165068	5.72082e-13	-0.102971	0.0531951	0.0529025	0.513822	20	0.29093	1	0
ENSG00000233885	3	YEATS2-AS1	183524245	rs263016	183502559	C	T	0.533113	-0.0118415	0.0058052	0.0413685	0.181758	0.0296426	8.69686e-10	-0.0651498	0.0336601	0.0529267	0.138803	20	0.29093	1	0
ENSG00000198848	16	CES1	55836763	rs12443580	55866337	C	T	0.295806	-0.0129509	0.00663734	0.0510317	-0.570762	0.0366731	1.28886e-54	0.0226905	0.0117199	0.0528601	0.531685	20	0.29093	1	0
ENSG00000165502	14	RPL36AL	50085237	rs1952013	50087357	G	C	0.770419	-0.0132871	0.00678403	0.0501614	0.284949	0.0227395	5.05273e-36	-0.0466297	0.0240969	0.0529791	0.874402	20	0.290989	1	0
ENSG00000204859	1	ZBTB48	6640061	rs17029626	6640116	G	A	0.124724	0.0159314	0.00798901	0.0461339	0.198587	0.0249667	1.80476e-15	0.0802238	0.0414743	0.0530762	0.229073	20	0.291292	1	0
ENSG00000179163	1	FUCA1	24171567	rs2229586	24200903	C	G	0.554084	0.0114324	0.00581566	0.0493208	0.305376	0.0286902	1.86161e-26	0.0374371	0.0193663	0.0532234	0.85725	20	0.291691	1	0
ENSG00000162927	2	PUS10	61167357	rs12464096	61239332	C	G	0.178808	0.0150799	0.00737537	0.0408912	0.222529	0.0376986	3.57297e-09	0.067766	0.0350754	0.0533582	0.669201	20	0.291691	1	0
ENSG00000163110	4	PDLIM5	95373037	rs28736374	95373086	A	G	0	0.201721	0.100211	0.0441194	-0.615692	0.0894271	5.78498e-12	-0.327633	0.169576	0.0533502	NA	NA	0.291691	1	0
ENSG00000156206	15	C15orf26	81299374	rs2663922	81404932	G	A	0.752759	0.0138586	0.00691384	0.0450184	-0.328796	0.0453388	4.10746e-13	-0.0421495	0.0218162	0.0533561	0.900004	20	0.291691	1	0
ENSG00000099326	19	MZF1	59073298	rs3794964	59070916	C	T	0.219647	-0.0161057	0.00795231	0.0428381	0.156356	0.0242512	1.13827e-10	-0.103007	0.0533106	0.0533351	0.145465	20	0.291691	1	0
ENSG00000182183	1	FAM159A	53099016	rs6683224	53088595	T	C	0.0430464	-0.0363563	0.0176337	0.0392311	-0.303818	0.0551128	3.53455e-08	0.119665	0.0619668	0.0534695	0.182766	17	0.291915	1	0
ENSG00000171714	11	ANO5	22214722	rs4244491	22276277	T	C	0.816777	0.014985	0.00740424	0.0429863	-0.307653	0.0477015	1.12183e-10	-0.0487075	0.0252239	0.0534829	0.0281373	20	0.291915	1	0
ENSG00000168779	3	SHOX2	157814948	rs4472014	157824109	C	T	0.862031	-0.0173781	0.00855899	0.0423165	0.335075	0.0538676	4.96063e-10	-0.0518633	0.0268698	0.0535859	0.997556	20	0.29202	1	0
ENSG00000229833	19	PET100	7694623	rs794085	7694602	G	C	0.239514	-0.0140489	0.00720966	0.0513417	-0.360807	0.0256285	5.15994e-45	0.0389374	0.0201725	0.0535796	0.943567	16	0.29202	1	0
ENSG00000235888	21	AF064858.8	40360633	rs2836875	40451612	A	G	0.310155	0.0147021	0.00740881	0.0472106	-0.235701	0.0286316	1.83817e-16	-0.0623761	0.0323334	0.0537122	0.29673	20	0.29248	1	0
ENSG00000060491	20	OGFR	61436187	rs741759	61445443	T	G	0.357616	-0.0124038	0.00619771	0.0453545	-0.132311	0.0183377	5.38355e-13	0.0937473	0.0486106	0.0537883	0.941279	20	0.292666	1	0
ENSG00000198719	6	DLL1	170591294	rs62428586	170748659	T	G	0.4117	-0.0119903	0.00584339	0.0401745	0.156735	0.0279071	1.95079e-08	-0.0765005	0.0396923	0.0539377	0.147121	20	0.293249	1	0
ENSG00000143153	1	ATP1B1	169074935	rs17345156	169122617	T	C	0.120309	0.0179078	0.00887727	0.0436687	0.33814	0.0522641	9.81086e-11	0.0529597	0.0274998	0.0541263	0.536469	15	0.293359	1	0
ENSG00000196083	3	IL1RAP	190231840	rs78888631	190284555	A	G	0.0529801	-0.0240753	0.0117035	0.0396762	0.157842	0.0287589	4.05464e-08	-0.152528	0.0791839	0.0540734	0.100128	8	0.293359	1	0
ENSG00000228716	5	DHFR	79922047	rs111692241	79895438	C	G	0.271523	0.0127089	0.0065719	0.0531349	-0.682862	0.0316358	2.48042e-103	-0.0186112	0.0096626	0.0540907	0.0586531	20	0.293359	1	0
ENSG00000223496	16	EXOSC6	70284134	rs4985407	70285901	G	A	0.502208	0.0113906	0.00588545	0.0529444	-0.44848	0.0226268	1.97104e-87	-0.0253982	0.0131855	0.0540766	0.418014	20	0.293359	1	0
ENSG00000236810	1	RP5-886K2.3	24086872	rs11800561	24164398	G	T	0.551876	0.0120136	0.00586169	0.0404129	0.239065	0.042652	2.08246e-08	0.0502524	0.026107	0.0542463	0.801746	12	0.293553	1	0
ENSG00000255422	11	AP002954.4	118575316	rs573905	118572267	G	A	0.545254	0.0111539	0.00576519	0.0530274	-0.784946	0.040664	5.04509e-83	-0.0142098	0.00738149	0.0542227	0.00463098	20	0.293553	1	0
ENSG00000088832	20	FKBP1A	1349622	rs11712	1350508	G	A	0.444812	0.012581	0.00624021	0.0437885	0.0782476	0.0122239	1.5418e-10	0.160784	0.0836116	0.054481	0.146849	20	0.294595	1	0
ENSG00000105771	19	SMG9	44235301	rs12609056	44258702	T	G	0.206402	0.013584	0.0068688	0.0479689	0.177448	0.0217299	3.18585e-16	0.076552	0.0398278	0.0545962	0.43002	15	0.294989	1	0
ENSG00000225969	7	LINC00035	73149368	rs13233747	73149302	A	G	0.347682	-0.0126292	0.00654952	0.053822	-0.834653	0.0402147	1.10701e-95	0.0151311	0.00788079	0.0548585	0.25928	20	0.295383	1	0
ENSG00000106077	7	ABHD11	73150424	rs13233747	73149302	A	G	0.347682	-0.0126292	0.00654952	0.053822	-0.574655	0.0268845	2.2838e-101	0.021977	0.0114436	0.0547992	0.284063	20	0.295383	1	0
ENSG00000064419	7	TNPO3	128594948	rs12537496	128712868	A	G	0.248344	-0.0137845	0.00712971	0.0531888	-0.316563	0.0195927	1.0102e-58	0.0435443	0.0226829	0.0548966	0.705822	20	0.295383	1	0
ENSG00000103966	15	EHD4	42190950	rs8043408	42219960	C	T	0.833333	-0.0167538	0.00853416	0.0496295	-0.335952	0.0367084	5.5937e-20	0.0498696	0.0259808	0.0549234	0.329698	20	0.295383	1	0
ENSG00000261556	16	RP11-296I10.6	70253477	rs4985407	70285901	G	A	0.502208	0.0113906	0.00588545	0.0529444	-0.503099	0.0323105	1.15018e-54	-0.0226409	0.0117884	0.0547817	0.385584	20	0.295383	1	0
ENSG00000121064	17	SCPEP1	55055466	rs3760160	55068816	A	G	0.868653	0.0169747	0.00871747	0.051511	-0.288967	0.0246798	1.15108e-31	-0.0587427	0.030582	0.054754	0.371487	19	0.295383	1	0
ENSG00000070495	17	JMJD6	74708919	rs9909380	74706380	T	C	0.501104	-0.0112323	0.00578154	0.0520427	-0.165965	0.0134539	5.81171e-35	0.0676787	0.0352653	0.0549676	0.852891	20	0.295393	1	0
ENSG00000116698	1	SMG7	183441351	rs2702180	183517971	C	T	0.347682	-0.0118591	0.00605084	0.0500058	-0.183381	0.0197227	1.43183e-20	0.0646692	0.0337211	0.0551405	0.185254	20	0.295868	1	0
ENSG00000225302	10	RP11-539I5.1	118592512	rs1023550	118607228	C	T	0.307947	-0.0131446	0.00649722	0.0430606	-0.300992	0.049986	1.72778e-09	0.0436709	0.0227718	0.0551409	0.897206	20	0.295868	1	0
ENSG00000169432	2	SCN9A	167051695	rs6723604	167236466	A	C	0.450331	0.0115023	0.0059379	0.0527327	-0.493437	0.0374355	1.12903e-39	-0.0233106	0.012163	0.0552998	0.583262	20	0.296264	1	0
ENSG00000232837	21	AF064858.7	40346355	rs2836875	40451612	A	G	0.310155	0.0147021	0.00740881	0.0472106	-0.235043	0.0317889	1.42611e-13	-0.0625507	0.0326366	0.0552911	0.0758792	12	0.296264	1	0
ENSG00000272109	5	CTD-2260A17.3	96140056	rs151940	96147777	C	T	0.784768	-0.0136629	0.00702421	0.0517607	-0.60251	0.0545366	2.24621e-28	0.0226766	0.0118376	0.0554095	0.000129273	20	0.296396	1	0
ENSG00000244242	11	IFITM10	1753640	rs72850966	1793552	T	C	0.084989	0.0222545	0.0111938	0.0467994	-0.311925	0.0434821	7.3025e-13	-0.0713457	0.0372389	0.0553787	0.822879	16	0.296396	1	0
ENSG00000114439	3	BBX	107241783	rs682043	107303803	C	T	0.12362	-0.0174148	0.00874177	0.0463564	-0.188579	0.0273824	5.70372e-12	0.0923475	0.0482565	0.0556609	0.453458	20	0.297513	1	0
ENSG00000196177	10	ACADSB	124768495	rs11592612	124770855	G	C	0.381898	0.0119129	0.00590702	0.043724	0.132626	0.0219899	1.62722e-09	0.0898233	0.046963	0.055794	0.358857	11	0.29754	1	0
ENSG00000185088	15	RPS27L	63418071	rs7169648	63440515	C	A	0.0883002	-0.0201897	0.0102258	0.0483382	-0.264685	0.0343131	1.22106e-14	0.0762782	0.0398793	0.0557829	0.935902	20	0.29754	1	0
ENSG00000232859	17	LYRM9	26205340	rs11653617	26247888	A	G	0.0783664	-0.0235202	0.0118625	0.0473969	0.384304	0.0527535	3.21917e-13	-0.0612021	0.0319904	0.0557299	0.483527	20	0.29754	1	0
ENSG00000228274	22	RP3-508I15.9	39063590	rs9610971	38910810	T	C	0.286976	-0.0131397	0.0064659	0.0421376	-0.267188	0.0472743	1.58717e-08	0.0491777	0.0257166	0.0558379	0.409318	20	0.297546	1	0
ENSG00000233820	9	RP11-535M15.2	99488172	rs141542925	99478181	T	C	0.0971302	-0.0187205	0.00942703	0.0470522	-0.521913	0.0741997	2.00846e-12	0.035869	0.0187685	0.0559882	0.143464	7	0.297884	1	0
ENSG00000108405	17	P2RX1	3799886	rs12600392	3820698	G	A	0.682119	0.0121035	0.00632804	0.0557892	0.696034	0.0174849	0	0.0173892	0.00910206	0.0560723	0.573645	20	0.297884	1	0
ENSG00000002919	17	SNX11	46180719	rs3744347	46178674	A	G	0.769316	-0.01356	0.00703906	0.0540555	0.285839	0.0191272	1.70147e-50	-0.0474393	0.0248297	0.0560579	0.00026054	20	0.297884	1	0
ENSG00000007129	19	CEACAM21	42055886	rs3745936	42092815	T	A	0.198675	-0.0133368	0.0069703	0.0556993	-0.798779	0.0221124	9.67306e-286	0.0166965	0.00873843	0.0560435	0.0139588	20	0.297884	1	0
ENSG00000097046	1	CDC7	91966408	rs13447526	91983174	A	G	0.5	0.0111738	0.00577392	0.0529627	-0.276128	0.0233728	3.30138e-32	-0.040466	0.021189	0.0561632	0.238333	20	0.29814	1	0
ENSG00000118046	19	STK11	1189406	rs3764640	1207238	T	G	0.211921	-0.0154153	0.0079325	0.0519792	-0.238391	0.0237768	1.16924e-23	0.0646639	0.0338944	0.0564166	0.216993	20	0.299236	1	0
ENSG00000239736	19	CEACAMP3	42106090	rs3745936	42092815	T	A	0.198675	-0.0133368	0.0069703	0.0556993	1.06164	0.0435736	4.08763e-131	-0.0125625	0.00658581	0.0564556	0.0366209	20	0.299236	1	0
ENSG00000111424	12	VDR	48235320	rs12721375	48282900	A	G	0.126932	0.019152	0.00976342	0.0498092	-0.312205	0.0384655	4.79833e-16	-0.0613443	0.0321728	0.0565578	0.353182	17	0.29955	1	0
ENSG00000162711	1	NLRP3	247579458	rs56285508	247554488	T	G	0.0772627	0.0260743	0.0132179	0.0485344	0.376895	0.0511204	1.67223e-13	0.0691819	0.0363042	0.0566997	0.843207	10	0.300074	1	0
ENSG00000113790	3	EHHADH	184908412	rs7426681	184995478	A	G	0.821192	0.0155297	0.00783137	0.0473653	0.35584	0.0519726	7.55779e-12	0.0436424	0.0229126	0.0568151	0.238073	20	0.300456	1	0
ENSG00000148411	9	NACC2	138898383	rs4419885	138966434	G	C	0.672185	-0.0132001	0.00651701	0.0428184	-0.113348	0.020398	2.74756e-08	0.116456	0.0611961	0.0570399	0.180152	20	0.301416	1	0
ENSG00000137806	15	NDUFAF1	41679551	rs146883891	41694639	A	G	0.0386313	-0.0300649	0.0154737	0.05202	0.368577	0.0398188	2.11523e-20	-0.0815702	0.0428972	0.0572329	0.193326	20	0.302207	1	0
ENSG00000230084	3	RP4-613B23.1	42643455	rs7617403	42681387	A	G	0.139073	0.0169434	0.00855744	0.0477079	0.302166	0.0447805	1.50191e-11	0.0560732	0.0295143	0.0574513	0.581183	20	0.303055	1	0
ENSG00000170892	19	TSEN34	54693789	rs651955	54688572	T	C	0.160044	-0.015707	0.00775209	0.0427474	0.0829439	0.0151876	4.72726e-08	-0.189369	0.0996868	0.0574805	0.874619	6	0.303055	1	0
ENSG00000237669	6	HCG4P3	29973898	rs3132684	29990708	G	A	0.652318	-0.0187925	0.00970452	0.0528105	0.402321	0.041321	2.10718e-22	-0.0467102	0.0245938	0.0575291	7.2268e-06	20	0.303082	1	0
ENSG00000186235	2	AC016757.3	239133193	rs3739064	239176386	G	A	0.224062	0.0137965	0.0071715	0.0543801	0.593247	0.0509506	2.47434e-31	0.0232559	0.0122524	0.0576878	0.743301	20	0.303533	1	0
ENSG00000233998	9	SETP5	140535438	rs12551649	140571668	T	C	0.149007	-0.0153837	0.00788891	0.0511705	0.50473	0.0610516	1.37069e-16	-0.0304791	0.0160589	0.0577017	0.909588	20	0.303533	1	0
ENSG00000143363	1	PRUNE	150980896	rs140386498	150972959	T	A	0.00331126	-0.0535785	0.0265346	0.043467	0.494105	0.089051	2.88033e-08	-0.108435	0.0571478	0.0577677	0.429349	6	0.303613	1	0
ENSG00000172830	11	SSH3	67070919	rs61891589	67148776	A	G	0.0154525	-0.0466349	0.0243005	0.0549731	-1.05655	0.0839147	2.37379e-36	0.0441388	0.0232655	0.0578041	0.228828	20	0.303613	1	0
ENSG00000167103	9	PIP5KL1	130683158	rs1571141	130741893	A	G	0.838852	0.0173119	0.00891219	0.0520775	-0.428108	0.0489109	2.08088e-18	-0.0404382	0.0213241	0.0579127	0.599637	20	0.303954	1	0
ENSG00000233429	7	HOTAIRM1	27135266	rs2030137	26953564	G	C	0.546358	0.0115738	0.00608325	0.0570966	0.789186	0.0348479	1.50787e-113	0.0146655	0.00773541	0.0579746	0.0230892	20	0.30405	1	0
ENSG00000138376	2	BARD1	215590370	rs6729681	215660704	A	C	0.165563	-0.0150834	0.00787408	0.0554179	0.512044	0.0399715	1.43686e-37	-0.0294572	0.0155487	0.0581571	0.271407	20	0.304405	1	0
ENSG00000140365	15	COMMD4	75628232	rs114064595	75628414	T	C	0.0253863	0.038567	0.0198046	0.0514897	-0.458666	0.0560949	2.91941e-16	-0.0840852	0.0443864	0.0581733	0.460209	8	0.304405	1	0
ENSG00000185043	15	CIB1	90773207	rs9744242	90776375	C	T	0.503311	0.0113679	0.00597089	0.0569246	0.376873	0.019487	2.49022e-83	0.0301637	0.0159198	0.0581284	0.864568	20	0.304405	1	0
ENSG00000115317	2	HTRA2	74756504	rs117340134	74856235	G	A	0.0275938	0.0340698	0.0171429	0.0468792	-0.553204	0.089246	5.69514e-10	-0.0615863	0.0325422	0.0584234	0.0455354	20	0.304922	1	0
ENSG00000186522	2	2023-09-10	110300559	rs28624186	110352589	A	G	0.291391	0.0133248	0.00665784	0.0453524	-0.221468	0.0384756	8.60956e-09	-0.0601658	0.0318276	0.0587095	0.907865	20	0.304922	1	0
ENSG00000123643	5	SLC36A1	150816607	rs193299	150847655	C	G	0.395143	-0.0120094	0.00630965	0.0569967	-0.295057	0.0174486	3.7944e-64	0.040702	0.0215195	0.0585716	0.68584	20	0.304922	1	0
ENSG00000227920	6	RP1-153P14.5	37512921	rs914347	37484970	C	A	0.644592	-0.0115296	0.00606015	0.0571018	-0.763053	0.0418605	3.06654e-74	0.0151098	0.00798512	0.0584579	0.234703	20	0.304922	1	0
ENSG00000005020	7	SKAP2	26706681	rs2960785	26952139	C	T	0.547461	0.0115524	0.00608231	0.0575201	0.335332	0.0146559	7.28763e-116	0.0344506	0.0182006	0.05838	0.0474801	20	0.304922	1	0
ENSG00000148842	10	CNNM2	104678050	rs11598702	104897985	C	T	0.373068	-0.0113699	0.00589329	0.0536933	0.387155	0.0405868	1.44317e-21	-0.0293678	0.0155303	0.0586236	0.237319	20	0.304922	1	0
ENSG00000243789	15	JMJD7	42120283	rs2695165	42073397	T	C	0.467991	0.0114292	0.00580203	0.048854	0.169515	0.024736	7.23337e-12	0.0674229	0.0356132	0.0583311	0.0070976	20	0.304922	1	0
ENSG00000264695	18	RP11-178F10.2	22069339	rs677213	22026988	T	C	0.14128	0.0150415	0.00788878	0.0565601	0.903263	0.0623395	1.41362e-47	0.0166524	0.00880894	0.0587047	0.0179124	20	0.304922	1	0
ENSG00000141627	18	DYM	46570039	rs73441559	46686301	C	G	0.0750552	-0.0213586	0.0110345	0.0529139	-0.36796	0.0414554	6.92791e-19	0.058046	0.0306931	0.0586011	0.125639	20	0.304922	1	0
ENSG00000186230	19	ZNF749	57946697	rs3746224	57949536	C	T	0.532009	-0.0116017	0.006105	0.0573865	0.806088	0.0406485	1.61817e-87	-0.0143926	0.00760831	0.0585317	0.10506	20	0.304922	1	0
ENSG00000168268	3	NT5DC2	52558386	rs9863753	52529899	T	A	0.942605	0.0238024	0.0123204	0.0533654	-0.458416	0.0506035	1.31671e-19	-0.0519231	0.0274804	0.0588302	0.542369	16	0.305278	1	0
ENSG00000167034	8	NKX3-1	23536206	rs732520	23437701	G	A	0.699779	-0.0122722	0.0063783	0.0543476	-0.508936	0.051048	2.06729e-23	0.0241134	0.0127639	0.0588657	0.000211387	20	0.305278	1	0
ENSG00000064393	7	HIPK2	139246316	rs62491704	139426390	A	T	0.102649	-0.0221724	0.0110377	0.0445584	-0.181842	0.0329048	3.2705e-08	0.121932	0.0645851	0.0590352	0.11203	11	0.305841	1	0
ENSG00000119509	9	INVS	102861538	rs6479009	103078464	T	C	0.484547	-0.0111219	0.00581077	0.0556186	0.299132	0.0261868	3.2086e-30	-0.0371806	0.0196962	0.0590663	0.251332	20	0.305841	1	0
ENSG00000186166	11	CCDC84	118868852	rs4938619	118890085	T	C	0.155629	-0.0168007	0.00839859	0.0454548	0.166798	0.0292835	1.22674e-08	-0.100725	0.0533668	0.0591058	0.151113	17	0.305841	1	0
ENSG00000253552	7	HOXA-AS2	27147396	rs774267	26963514	C	T	0.543046	0.0116351	0.00610258	0.0565744	0.561507	0.0430932	8.2538e-39	0.0207212	0.0109839	0.0592278	0.0409624	20	0.305933	1	0
ENSG00000070718	8	AP3M2	42010464	rs4481580	42031886	A	G	0.422737	-0.0113352	0.00586763	0.0533826	-0.163554	0.0186525	1.8112e-18	0.0693056	0.0367362	0.0592174	0.362655	20	0.305933	1	0
ENSG00000181409	17	AATK	79091095	rs4969407	79123135	T	C	0.439294	-0.0111359	0.00586773	0.0577192	-0.266117	0.0155248	7.29152e-66	0.0418459	0.0221842	0.0592552	0.00841676	20	0.305933	1	0
ENSG00000256092	12	hsa-mir-8072	123848415	rs112223429	123849523	T	C	0	0.0434524	0.0226265	0.054805	1.21842	0.124509	1.2954e-22	0.0356629	0.0189246	0.0595006	NA	NA	0.306972	1	0
ENSG00000159069	9	FBXW5	139834887	rs4880163	139810652	A	G	0.749448	-0.0127639	0.00658042	0.0524191	-0.131514	0.0166638	2.969e-15	0.0970535	0.0515249	0.0596159	0.6244	20	0.307339	1	0
ENSG00000234284	5	ZNF879	178450753	rs13161528	178452958	G	C	0.224062	-0.0135245	0.00691574	0.0505103	0.234205	0.0341013	6.51465e-12	-0.0577464	0.0307023	0.0599927	0.983737	20	0.308597	1	0
ENSG00000222011	7	FAM185A	102389418	rs4729853	102354008	A	C	0.156733	-0.0156611	0.00802633	0.0510317	0.372814	0.0526388	1.41583e-12	-0.0420078	0.0223311	0.0599539	0.00901847	14	0.308597	1	0
ENSG00000176623	8	RMDN1	87480486	rs6471314	87400459	A	G	0.751656	0.0125466	0.00661649	0.0579255	-0.296523	0.0198134	1.22839e-50	-0.0423124	0.022492	0.0599418	0.0232308	20	0.308597	1	0
ENSG00000178252	3	WDR6	49044495	rs6789285	49097783	T	C	0.654525	-0.0113982	0.00603176	0.0587976	-0.400651	0.0213159	8.16529e-79	0.0284492	0.0151308	0.0600783	0.0303795	20	0.308809	1	0
ENSG00000186283	1	TOR3A	179050512	rs148665087	179201763	T	C	0.0242826	0.0409831	0.0212572	0.0538592	0.668041	0.0790356	2.85351e-17	0.0613482	0.0326375	0.060151	0.587781	18	0.308955	1	0
ENSG00000198466	19	ZNF587	58361225	rs77574383	58329889	C	T	0.0883002	0.0216153	0.0112854	0.0554511	-0.461387	0.0478896	5.72307e-22	-0.0468485	0.0249384	0.0603032	0.106473	20	0.309509	1	0
ENSG00000273230	7	RP11-1246C19.1	1504133	rs62435329	1504293	C	G	0.0706402	0.0328804	0.0167841	0.0501106	0.438245	0.0664687	4.3028e-11	0.0750274	0.0399532	0.0603974	0.978992	4	0.30971	1	0
ENSG00000135218	7	CD36	79998891	rs3211916	80294810	C	T	0	-0.242063	0.124095	0.0511011	-0.717802	0.103694	4.44346e-12	0.337228	0.179615	0.0604484	NA	NA	0.30971	1	0
ENSG00000153048	16	CARHSP1	8946799	rs9953	8947128	T	G	0.42936	0.0112599	0.00592329	0.0573086	0.339092	0.0283996	7.32098e-33	0.033206	0.0176881	0.0604756	0.426938	20	0.30971	1	0
ENSG00000166529	7	ZSCAN21	99647390	rs11505848	99734842	T	C	0.519868	-0.0112443	0.0057411	0.0501638	-0.2767	0.0421915	5.44662e-11	0.0406372	0.021654	0.0605646	1.86678e-07	20	0.309938	1	0
ENSG00000180776	13	ZDHHC20	21950263	rs9509727	22024420	T	C	0.238411	-0.0137698	0.00724111	0.0572229	0.158132	0.0140839	2.97541e-29	-0.0870779	0.0464437	0.0608045	0.495302	20	0.310709	1	0
ENSG00000183773	22	AIFM3	21319396	rs178255	21322836	C	T	0.942605	-0.0258543	0.0136205	0.0576713	0.707112	0.0585686	1.46299e-33	-0.0365632	0.0194988	0.0607713	0.513204	14	0.310709	1	0
ENSG00000203880	20	PCMTD2	62887094	rs60461814	62887012	T	C	0.182119	-0.0165124	0.00868345	0.0572242	-0.196163	0.0176355	9.67622e-29	0.0841769	0.0449087	0.0608752	0.00550975	20	0.310843	1	0
ENSG00000104957	19	CCDC130	13842574	rs62111893	13874258	T	G	0.458057	-0.0119114	0.00612205	0.0516964	0.107664	0.0154642	3.3508e-12	-0.110635	0.0590413	0.06095	0.315413	7	0.310997	1	0
ENSG00000162881	2	OXER1	42989642	rs893734	42921654	T	C	0.571744	-0.0110059	0.0057971	0.0576275	0.26076	0.0227834	2.48661e-30	-0.042207	0.0225353	0.0610787	0.0422062	20	0.311425	1	0
ENSG00000158604	7	TMED4	44617493	rs217364	44617154	C	T	0.589404	-0.0116898	0.00597673	0.0504801	-0.159074	0.0245465	9.14048e-11	0.0734866	0.0392459	0.0611425	0.121473	15	0.311523	1	0
ENSG00000272645	1	RP11-504P24.8	224139096	rs11800372	224180351	C	T	0.34989	0.0114772	0.00608986	0.0594785	-0.558036	0.0352168	1.50448e-56	-0.0205671	0.0109899	0.0612826	0.206309	20	0.311823	1	0
ENSG00000272277	6	RP1-40E16.12	3068279	rs12663589	3069057	T	C	0.551876	-0.0118857	0.0062344	0.05659	-0.468327	0.0477861	1.12054e-22	0.0253791	0.0135616	0.0612909	0.88415	20	0.311823	1	0
ENSG00000168827	3	GFM1	158362067	rs1864505	158362588	G	C	0.374172	0.0115622	0.00592507	0.0510094	-0.13258	0.0202693	6.11374e-11	-0.0872092	0.046637	0.0614895	0.435136	20	0.31209	1	0
ENSG00000105996	7	HOXA2	27139721	rs2960785	26952139	C	T	0.547461	0.0115524	0.00608231	0.0575201	0.463043	0.0435093	1.89217e-26	0.0249489	0.0133431	0.0615116	0.0615793	20	0.31209	1	0
ENSG00000181090	9	EHMT1	140513444	rs11137169	140550430	G	A	0.131347	-0.0158775	0.00844358	0.060051	0.605594	0.034505	5.85291e-69	-0.0262181	0.0140224	0.0615224	0.875171	20	0.31209	1	0
ENSG00000183208	15	GDPGP1	90777040	rs2073703	90775397	A	G	0.483444	0.0115529	0.0059631	0.0526963	0.205669	0.0286129	6.57505e-13	0.0561723	0.0300284	0.0613949	0.725368	20	0.31209	1	0
ENSG00000096996	19	IL12RB1	18169805	rs393548	18197744	A	T	0.201987	-0.0133337	0.00706985	0.0592953	-0.307091	0.0228836	4.63441e-41	0.0434194	0.0232482	0.0618122	0.0115426	20	0.313331	1	0
ENSG00000126251	19	GPR42	35861831	rs4805123	35870780	T	A	0.260486	-0.0132237	0.00686541	0.0540879	-0.267139	0.0353116	3.87314e-14	0.0495012	0.0265197	0.0619596	0.771161	20	0.313851	1	0
ENSG00000119965	10	C10orf88	124690419	rs10794579	124686656	C	T	0.569536	0.0111967	0.00576574	0.0521459	-0.183024	0.0272482	1.85595e-11	-0.0611761	0.0327928	0.0621064	0.319954	18	0.314366	1	0
ENSG00000140374	15	ETFA	76507696	rs62027051	76603679	C	G	0.134658	-0.016874	0.00894191	0.0591521	0.447386	0.0367044	3.56286e-34	-0.0377169	0.0202251	0.0622021	0.18056	20	0.314622	1	0
ENSG00000105991	7	HOXA1	27132612	rs2960785	26952139	C	T	0.547461	0.0115524	0.00608231	0.0575201	0.442119	0.045566	2.93266e-22	0.0261296	0.0140183	0.0623263	0.106332	20	0.31472	1	0
ENSG00000198931	16	APRT	88875747	rs77639392	88928599	G	C	0	0.236187	0.124627	0.0580738	-0.642833	0.0625281	8.60954e-25	-0.367416	0.197138	0.0623569	NA	NA	0.31472	1	0
ENSG00000101181	20	MTG2	60758085	rs1054885	60776182	A	G	0.315673	-0.0120289	0.00630785	0.0565236	0.183979	0.0208752	1.21539e-18	-0.0653819	0.0350791	0.062344	0.784951	20	0.31472	1	0
ENSG00000130803	19	ZNF317	9251056	rs10422991	9252843	A	G	0.355408	-0.0123032	0.00631745	0.0514742	0.167355	0.0262395	1.79426e-10	-0.0735156	0.0394694	0.0625188	0.374823	7	0.315308	1	0
ENSG00000135452	12	TSPAN31	58131796	rs61938185	58201775	A	G	0.0684327	-0.0201102	0.0103937	0.0530103	-0.420972	0.0616176	8.37323e-12	0.0477709	0.0256608	0.0626553	0.0852952	20	0.315768	1	0
ENSG00000127831	2	VIL1	219283815	rs4672891	219271530	A	G	0.415011	0.0117215	0.00613723	0.0561461	-0.25231	0.0304747	1.23868e-16	-0.0464567	0.024963	0.0627406	0.399212	18	0.315969	1	0
ENSG00000197070	9	ARRDC1	140500106	rs11137169	140550430	G	A	0.131347	-0.0158775	0.00844358	0.060051	0.276213	0.0223487	4.34288e-35	-0.0574828	0.0309209	0.0630231	0.77044	20	0.317163	1	0
ENSG00000122779	7	TRIM24	138145079	rs1973325	137879428	G	A	0.661148	0.0126671	0.00653561	0.0526029	-0.217227	0.0336058	1.01995e-10	-0.0583127	0.0314099	0.0633812	0.408933	13	0.318735	1	0
ENSG00000109452	4	INPP4B	142944313	rs1373036	143625262	A	G	0.761589	-0.0133854	0.00698527	0.055335	0.132927	0.0177888	7.86694e-14	-0.100697	0.05425	0.0634289	0.612987	20	0.318745	1	0
ENSG00000213123	3	TCTEX1D2	196018090	rs2270769	196044894	C	G	0.306843	-0.0118882	0.00622817	0.0562911	0.329241	0.0421013	5.27339e-15	-0.0361079	0.0194721	0.0636904	0.345642	20	0.319036	1	0
ENSG00000204304	6	PBX2	32152512	rs204995	32154285	G	A	0.210817	-0.0221705	0.0115986	0.0559423	-0.135199	0.0176371	1.77971e-14	0.163984	0.088416	0.0636407	0.000404833	20	0.319036	1	0
ENSG00000105808	7	RASA4	102220093	rs4729853	102354008	A	C	0.156733	-0.0156611	0.00802633	0.0510317	0.265276	0.044261	2.05429e-09	-0.059037	0.0318196	0.0635437	0.313352	9	0.319036	1	0
ENSG00000132522	17	GPS2	7214643	rs2279818	7218538	A	G	0.116998	-0.0160559	0.0082214	0.0508265	-0.131835	0.0223182	3.48279e-09	0.121788	0.0656811	0.0637063	0.0242847	12	0.319036	1	0
ENSG00000021488	19	SLC7A9	33321415	rs73041757	33369028	A	G	0.207506	-0.0134841	0.00702486	0.0549225	-0.400091	0.0558116	7.57687e-13	0.0337026	0.0181767	0.0637156	0.730733	20	0.319036	1	0
ENSG00000138658	4	C4orf21	113460492	rs4834291	113482718	A	G	0.540839	-0.0111816	0.0058496	0.0559371	-0.176293	0.0232647	3.51766e-14	0.0634262	0.0342206	0.0638173	0.653297	20	0.319261	1	0
ENSG00000106133	7	NSUN5P2	72418120	rs6460040	72392946	C	T	0.697572	0.0122986	0.00652616	0.0594977	-0.434635	0.0425653	1.76985e-24	-0.0282964	0.0152688	0.0638521	0.15957	20	0.319261	1	0
ENSG00000172469	6	MANEA	96025419	rs9387522	96054935	A	C	0.575055	0.0110554	0.00592616	0.0621083	-0.334036	0.0214867	1.68807e-54	-0.0330964	0.0178684	0.0639918	0.354195	20	0.319501	1	0
ENSG00000132507	17	EIF5A	7210318	rs28636077	7209386	A	G	0.551876	0.01103	0.00575164	0.0551468	-0.123678	0.017274	8.08139e-13	-0.0891832	0.0481442	0.0639659	0.000999411	17	0.319501	1	0
ENSG00000149485	11	FADS1	61567099	rs968567	61595564	T	C	0.16777	-0.0148532	0.00758574	0.050225	0.289897	0.0510035	1.31687e-08	-0.0512361	0.0276762	0.0641304	0.541903	20	0.319964	1	0
ENSG00000126870	7	WDR60	158649269	rs842688	158669037	G	A	0.198675	0.012999	0.00686694	0.0583606	-0.26383	0.0300658	1.70767e-18	-0.0492704	0.0266266	0.0642535	0.00254364	20	0.320119	1	0
ENSG00000197930	14	ERO1L	53106634	rs4901294	53163864	C	G	0.190949	0.0138989	0.00747715	0.0630478	-0.544393	0.0279148	1.05685e-84	-0.025531	0.0137971	0.0642468	0.0069078	20	0.320119	1	0
ENSG00000134825	11	TMEM258	61535973	rs61896141	61556039	C	A	0.16777	-0.0146377	0.00761865	0.054694	0.187231	0.0274773	9.4901e-12	-0.0781799	0.0422778	0.0644295	0.729486	20	0.320672	1	0
ENSG00000172322	12	CLEC12A	10103915	rs12231872	10118747	C	G	0.266004	-0.0122334	0.00661188	0.0642821	0.922076	0.0180004	0	-0.0132672	0.00717532	0.0644565	0.780248	20	0.320672	1	0
ENSG00000256660	12	CLEC12B	10163226	rs12231872	10118747	C	G	0.266004	-0.0122334	0.00661188	0.0642821	1.01875	0.0243624	0	-0.0120082	0.00649654	0.0645435	0.837571	20	0.320876	1	0
ENSG00000001561	6	ENPP4	46097730	rs9367233	46069508	G	A	0.538631	-0.0109679	0.00584782	0.060717	0.182453	0.0168658	2.83067e-27	-0.0601136	0.0325292	0.0646045	0.0348469	20	0.32095	1	0
ENSG00000121552	3	CSTA	122044091	rs2001548	122032789	A	G	0.182119	0.0156827	0.00803824	0.0510564	-0.133679	0.0235548	1.3849e-08	-0.117316	0.0635849	0.065033	0.583896	11	0.321932	1	0
ENSG00000145982	6	FARS2	5261277	rs7758400	5264209	C	T	0.242826	0.0127416	0.00669525	0.0570296	-0.167085	0.0221744	4.88198e-14	-0.0762582	0.0413292	0.0650171	0.0316458	20	0.321932	1	0
ENSG00000147443	8	DOK2	21766384	rs11135701	21761443	C	T	0.608168	0.011203	0.00588759	0.057065	0.110206	0.0144973	2.91953e-14	0.101655	0.0550717	0.0649114	0.300949	20	0.321932	1	0
ENSG00000167994	11	RAB3IL1	61664773	rs741887	61690707	A	G	0.502208	-0.0108219	0.00581514	0.0627466	-0.416729	0.0294304	1.62406e-45	0.0259687	0.0140742	0.0650201	0.251365	20	0.321932	1	0
ENSG00000133275	19	CSNK1G2	1941188	rs2074881	1970021	T	C	0.18543	0.0151419	0.00796949	0.0574354	-0.158757	0.0203191	5.57538e-15	-0.0953778	0.0516622	0.0648659	0.768223	20	0.321932	1	0
ENSG00000168546	8	GFRA2	21547915	rs1479057	21763362	C	T	0.608168	0.0111209	0.00588264	0.0586962	0.268455	0.032234	8.19928e-17	0.0414256	0.0224704	0.0652469	0.286037	20	0.322762	1	0
ENSG00000113318	5	MSH3	79950467	rs245105	79928518	C	T	0.263797	0.0123222	0.0066466	0.0637529	0.583208	0.0346059	1.00014e-63	0.0211283	0.0114654	0.0653591	0.00607909	20	0.322977	1	0
ENSG00000113368	5	LMNB1	126112315	rs2271354	126145771	G	A	0.733996	-0.0124706	0.00646656	0.053796	-0.103628	0.0165928	4.22846e-10	0.12034	0.0653089	0.0653832	0.541075	20	0.322977	1	0
ENSG00000175573	11	C11orf68	65684279	rs79653698	65753304	G	A	0.0209713	0.039603	0.0207043	0.055775	0.278373	0.0406409	7.40711e-12	0.142266	0.0772218	0.0654307	0.968178	7	0.322983	1	0
ENSG00000196378	8	ZNF34	145998499	rs7006570	146019224	T	C	0.548565	-0.0110833	0.00592099	0.0612252	0.289668	0.0281283	7.18701e-25	-0.0382621	0.0207755	0.0655207	0.424701	20	0.323198	1	0
ENSG00000196878	1	LAMB3	209788215	rs10779510	209824707	T	A	0.890728	0.0181701	0.00953464	0.0566892	0.256326	0.0360802	1.20898e-12	0.0708867	0.0385123	0.0656768	0.763208	9	0.323739	1	0
ENSG00000160716	1	CHRNB2	154540257	rs11264222	154554357	T	C	0.307947	0.0122772	0.00644669	0.0568565	0.257395	0.0367771	2.58189e-12	0.0476979	0.0259566	0.0661208	0.00258412	13	0.324131	1	0
ENSG00000259094	2	RP11-77A13.1	119706882	rs149920207	119707940	C	T	0.0551876	-0.0236457	0.0127558	0.0637779	1.24312	0.0872051	4.16572e-46	-0.0190213	0.0103475	0.0660264	0.938828	16	0.324131	1	0
ENSG00000273456	2	RP11-686O6.2	203239655	rs2350809	203328933	C	T	0.111479	-0.0169238	0.00893198	0.0581273	0.518639	0.0681154	2.65489e-14	-0.0326312	0.0177472	0.065964	0.105195	20	0.324131	1	0
ENSG00000139350	12	NEDD1	97301001	rs10777822	97308563	A	T	0.476821	-0.010711	0.00580401	0.0649711	-0.578127	0.0256585	2.03499e-112	0.0185271	0.010073	0.0658727	0.561814	20	0.324131	1	0
ENSG00000074370	17	ATP2A3	3827169	rs12600392	3820698	G	A	0.682119	0.0121035	0.00632804	0.0557892	0.139308	0.0208986	2.63064e-11	0.086883	0.0472578	0.06599	0.650765	13	0.324131	1	0
ENSG00000101558	18	VAPA	9913999	rs624898	9851650	T	C	0.651214	0.0117489	0.00630965	0.0625965	-0.163439	0.0138332	3.26455e-32	-0.0718855	0.039082	0.0658637	0.5346	20	0.324131	1	0
ENSG00000088766	20	CRLS1	5986736	rs6038334	6017259	C	G	0.686534	0.0119443	0.00617761	0.0531778	-0.103114	0.017456	3.48194e-09	-0.115836	0.0630381	0.0661283	0.0549221	20	0.324131	1	0
ENSG00000197077	22	KIAA1671	25348697	rs6004417	25464310	G	A	0.241722	0.0148005	0.00778632	0.0573245	0.208537	0.0289292	5.65583e-13	0.070973	0.0386141	0.0660615	0.5565	17	0.324131	1	0
ENSG00000267283	19	AC005306.3	1989400	rs2074881	1970021	T	C	0.18543	0.0151419	0.00796949	0.0574354	0.155615	0.0218319	1.01939e-12	0.0973036	0.0530011	0.0663753	0.667148	20	0.325113	1	0
ENSG00000172890	11	NADSYN1	71164155	rs732934	71186476	A	G	0.739514	0.0120855	0.00654248	0.0647128	0.395021	0.024474	1.32608e-58	0.0305946	0.0166705	0.0664679	0.502431	20	0.325169	1	0
ENSG00000165682	12	CLEC1B	10138241	rs12231872	10118747	C	G	0.266004	-0.0122334	0.00661188	0.0642821	0.396371	0.0274846	3.7866e-47	-0.0308635	0.0168178	0.06648	0.683635	20	0.325169	1	0
ENSG00000255201	8	RP11-350N15.4	38279407	rs36061954	38329650	T	C	0.395143	-0.0112576	0.00592394	0.0573865	0.29052	0.0413301	2.07634e-12	-0.0387498	0.0211228	0.0665801	0.0104953	20	0.32543	1	0
ENSG00000175854	9	SWI5	131037658	rs61136271	131038482	T	C	0	-0.158516	0.0825187	0.0547344	-0.535927	0.0869062	6.97166e-10	0.295779	0.161271	0.0666471	NA	NA	0.325529	1	0
ENSG00000100100	22	PIK3IP1	31677579	rs2027982	31593435	C	T	0.607064	0.0112535	0.00590327	0.0566096	0.142028	0.0213021	2.60534e-11	0.0792344	0.0432297	0.066822	0.887244	20	0.326155	1	0
ENSG00000171847	12	FAM90A1	8373856	rs59223281	8379866	C	T	0.0275938	0.0364297	0.0193726	0.0600427	0.448348	0.0550432	3.7808e-16	0.0812532	0.0443454	0.0669096	0.176915	3	0.326354	1	0
ENSG00000048162	5	NOP16	175810949	rs1065206	175811233	T	C	0.0640177	-0.0222392	0.0114895	0.0529164	0.305584	0.0540337	1.55455e-08	-0.0727761	0.0397397	0.0670528	0.621217	10	0.326367	1	0
ENSG00000124532	6	MRS2	24403153	rs112804232	24428029	G	A	0.172185	0.0150281	0.0080217	0.0610084	0.285648	0.0328088	3.13583e-18	0.0526106	0.0287252	0.0670245	0.7158	20	0.326367	1	0
ENSG00000136014	12	USP44	95910336	rs11108116	95958683	G	A	0.591611	0.0112041	0.00587359	0.0564508	-0.226859	0.0346231	5.6677e-11	-0.0493879	0.0269658	0.0670256	0.221093	15	0.326367	1	0
ENSG00000152503	5	TRIM36	114460459	rs10045548	114563448	C	A	0.427152	0.0113505	0.00585918	0.0527193	0.250685	0.044829	2.24437e-08	0.0452779	0.0247354	0.0671768	0.90255	20	0.326515	1	0
ENSG00000270948	7	RP11-460N20.7	64402521	rs10155806	65062058	A	C	0.416115	-0.011644	0.00599165	0.0519709	0.193859	0.0355334	4.87837e-08	-0.0600643	0.0328096	0.0671462	0.636108	20	0.326515	1	0
ENSG00000004777	19	ARHGAP33	36265434	rs809418	36266822	G	A	0.38521	-0.0110138	0.00592348	0.0629767	-0.184996	0.0182129	3.07141e-24	0.0595353	0.0325515	0.0674062	0.15869	20	0.327402	1	0
ENSG00000111215	12	PRR4	10977559	rs7488102	11323994	A	G	0.5883	0.0107781	0.00582289	0.0641712	-0.458324	0.0389957	6.79959e-32	-0.0235163	0.0128613	0.0674818	0.18741	20	0.32754	1	0
ENSG00000183386	1	FHL3	38462442	rs4634868	38465315	A	G	0.227373	-0.0143855	0.0078388	0.0664814	0.677627	0.0325516	3.03513e-96	-0.0212292	0.0116129	0.0675381	0.187277	20	0.327586	1	0
ENSG00000137285	6	TUBB2B	3224495	rs115477239	3144689	A	G	0.0783664	-0.0227263	0.0120345	0.0589671	0.488472	0.0674335	4.36401e-13	-0.0465253	0.0254605	0.0676466	0.600619	7	0.327884	1	0
ENSG00000167280	17	ENGASE	77071021	rs61756761	77079576	G	A	0.0540839	0.0226478	0.0123217	0.0660572	-0.665241	0.0408799	1.53262e-59	-0.0340445	0.0186399	0.0677858	0.931752	19	0.328102	1	0
ENSG00000101493	18	ZNF516	74069644	rs75429956	74258187	G	T	0.175497	-0.0153726	0.00830486	0.0641653	-0.223154	0.0197296	1.16237e-29	0.0688879	0.0377109	0.0677395	0.421599	20	0.328102	1	0
ENSG00000130332	19	LSM7	2321516	rs12977961	2326897	T	C	0.631347	0.0113621	0.00617084	0.0655828	0.23426	0.0168548	6.44567e-44	0.0485021	0.026572	0.0679544	0.629318	20	0.32869	1	0
ENSG00000163704	3	PRRT3	9987226	rs7629241	10015110	C	T	0.262693	0.0125198	0.00667766	0.0608093	-0.275269	0.0349755	3.53658e-15	-0.0454821	0.0249375	0.068176	0.0145257	20	0.329459	1	0
ENSG00000105997	7	HOXA3	27145803	rs2030137	26953564	G	C	0.546358	0.0115738	0.00608325	0.0570966	0.306173	0.0479612	1.72785e-10	0.0378015	0.0207323	0.0682558	0.00972043	20	0.329459	1	0
ENSG00000100519	14	PSMC6	53173890	rs4901294	53163864	C	G	0.190949	0.0138989	0.00747715	0.0630478	-0.18486	0.0196782	5.76682e-21	-0.0751861	0.0412319	0.0682285	0.00632088	19	0.329459	1	0
ENSG00000140400	15	MAN2C1	75648133	rs4368141	75681000	G	C	0.275938	-0.0121726	0.00667235	0.068102	0.648355	0.0150808	0	-0.0187746	0.0103005	0.0683497	0.24758	20	0.329459	1	0
ENSG00000130175	19	PRKCSH	11546109	rs8101357	11560753	T	G	0.0651214	-0.0223959	0.0119081	0.0600081	0.194929	0.0263367	1.34748e-13	-0.114893	0.0630308	0.0683336	0.478762	20	0.329459	1	0
ENSG00000168803	15	ADAL	43622872	rs3742969	43621947	G	A	0.12362	0.0168391	0.00883294	0.0565979	-0.273986	0.0442145	5.76434e-10	-0.0614597	0.0337298	0.0684369	0.0897386	20	0.329651	1	0
ENSG00000197798	11	FAM118B	126081309	rs71475945	126106481	A	G	0.146799	0.0147178	0.00803561	0.0670147	0.764608	0.0438758	5.18053e-68	0.0192488	0.0105673	0.068525	0.205398	20	0.329655	1	0
ENSG00000167363	17	FN3K	80693451	rs7208565	80696692	T	C	0.344371	0.0115035	0.00623072	0.064856	-0.275982	0.0247328	6.50459e-29	-0.0416821	0.0228835	0.0685322	0.370869	20	0.329655	1	0
ENSG00000183431	1	SF3A3	38422647	rs4634868	38465315	A	G	0.227373	-0.0143855	0.0078388	0.0664814	0.492466	0.0344591	2.47867e-46	-0.0292112	0.0160481	0.0687255	0.60836	19	0.329902	1	0
ENSG00000035115	2	SH3YL1	217730	rs7595075	264019	A	C	0.310155	0.011191	0.00612417	0.0676472	-0.457255	0.0228658	5.81094e-89	-0.0244743	0.0134491	0.0687944	0.29841	20	0.329902	1	0
ENSG00000079785	2	DDX1	15731302	rs7591533	15734149	C	T	0.630243	-0.0120446	0.00644127	0.0614964	0.143516	0.0179693	1.38569e-15	-0.0839251	0.0460956	0.0686562	0.932105	19	0.329902	1	0
ENSG00000196455	3	PIK3R4	130397779	rs61629992	130360527	T	C	0.0651214	0.0226995	0.0117784	0.0539523	0.238142	0.0431463	3.40141e-08	0.0953192	0.0523879	0.0688371	0.708999	17	0.329902	1	0
ENSG00000169682	16	SPNS1	28985542	rs7140	28995757	A	C	0.68543	0.0114272	0.00624341	0.0672078	-0.329797	0.0198394	4.72404e-62	-0.0346492	0.0190455	0.0688675	0.0682303	20	0.329902	1	0
ENSG00000221025	17	MIR1250	79106996	rs12937783	79124799	C	T	0.428256	-0.0110789	0.00581916	0.0569272	-0.25579	0.041426	6.63195e-10	0.0433125	0.0238066	0.0688588	0.0434973	18	0.329902	1	0
ENSG00000141698	17	NT5C3B	39981335	rs1865841	39991988	A	G	0.729581	-0.0122462	0.0067258	0.0686404	-0.967338	0.0239775	0	0.0126597	0.00695997	0.0689224	0.000523871	20	0.329938	1	0
ENSG00000183309	8	ZNF623	144718183	rs12679471	144725758	G	T	0.34989	-0.0113722	0.00612924	0.0635404	0.215961	0.0237534	9.7429e-20	-0.0526586	0.0289662	0.0690745	0.564382	20	0.330439	1	0
ENSG00000158062	1	UBXN11	26607819	rs3732416	26620489	C	T	0.937086	0.0212607	0.0113857	0.0618572	-0.291309	0.0369197	3.01388e-15	-0.0729833	0.0401642	0.0691983	0.117724	20	0.330726	1	0
ENSG00000108604	17	SMARCD2	61909444	rs11654651	61878662	A	G	0.264901	-0.0119738	0.00647273	0.064331	0.143903	0.0148854	4.1489e-22	-0.0832074	0.0457959	0.0692295	0.293729	20	0.330726	1	0
ENSG00000166228	10	PCBD1	72642037	rs2630336	72648422	T	G	0.34989	-0.0118819	0.00624049	0.0569102	-0.139766	0.0231909	1.67278e-09	0.0850128	0.0468248	0.0694391	0.511759	13	0.331026	1	0
ENSG00000167447	17	SMG8	57286761	rs493740	57276563	C	G	0.34989	0.0116646	0.0061215	0.0567127	0.116509	0.0195019	2.31161e-09	0.100118	0.0551488	0.0694614	0.325298	19	0.331026	1	0
ENSG00000266173	17	STRADA	61780192	rs11079509	61762148	T	G	0.277042	-0.0128852	0.00672022	0.05519	0.0967124	0.0171188	1.60932e-08	-0.133232	0.0733795	0.0694228	0.194647	20	0.331026	1	0
ENSG00000219665	19	CTD-2006C1.2	12098432	rs112765800	12125345	A	G	0.0275938	0.0309812	0.0161732	0.0554179	-0.313774	0.0552035	1.31616e-08	-0.0987373	0.0543926	0.0694823	0.422404	10	0.331026	1	0
ENSG00000118961	2	C2orf43	20883788	rs13385191	20888265	G	A	0.246137	0.0124226	0.0066792	0.0629013	-0.274534	0.0331858	1.31032e-16	-0.0452498	0.0249365	0.0695857	0.353915	20	0.331292	1	0
ENSG00000127191	9	TRAF2	139776364	rs13301872	139807623	C	A	0.747241	-0.0124601	0.00657691	0.0581554	-0.127745	0.0206388	6.03288e-10	0.0975388	0.0538424	0.0700539	0.917008	20	0.333294	1	0
ENSG00000197355	9	UAP1L1	139971953	rs4880088	139970225	T	C	0.380795	-0.0110136	0.0060633	0.0693027	-0.813946	0.03444	1.73593e-123	0.0135311	0.00747124	0.0701261	0.0775637	20	0.33341	1	0
ENSG00000122203	5	KIAA1191	175773064	rs2015899	175623937	C	G	0.441501	-0.0115303	0.00618107	0.0621227	-0.200118	0.0265699	5.00597e-14	0.0576175	0.0318204	0.0701856	0.914689	20	0.333465	1	0
ENSG00000171840	12	NINJ2	673462	rs11063838	714576	G	T	0.174393	-0.0144041	0.00775907	0.0633943	-0.246307	0.0302084	3.53255e-16	0.0584803	0.0323078	0.0702807	1.88602e-06	20	0.33369	1	0
ENSG00000254682	11	RP11-660L16.2	71159720	rs11233747	71171642	A	G	0.739514	0.0119761	0.00658478	0.0689493	0.458647	0.0257242	4.18031e-71	0.0261118	0.0144315	0.0703943	0.605659	20	0.334001	1	0
ENSG00000257800	2	FNBP1P1	74347807	rs6731793	74350441	G	C	0.1766	0.0149714	0.00805287	0.0630072	0.423669	0.0541187	4.93665e-15	0.0353375	0.0195361	0.0704773	0.220062	20	0.334168	1	0
ENSG00000254635	10	WAC-AS1	28811581	rs2772433	28895946	A	G	0.307947	0.0123683	0.00673202	0.0661744	-0.199391	0.0197605	6.09358e-24	-0.0620304	0.034318	0.0706817	0.0697772	20	0.334683	1	0
ENSG00000196502	16	SULT1A1	28616903	rs62031562	28609329	T	A	0.356512	-0.0111415	0.00605633	0.0658203	-0.325996	0.0335604	2.63588e-22	0.0341768	0.0189082	0.0706819	0.184737	20	0.334683	1	0
ENSG00000211642	22	IGLV10-54	22569184	rs5750741	22569448	A	T	0.604857	-0.0111114	0.00611653	0.0692756	0.615523	0.0372537	2.52847e-61	-0.018052	0.00999701	0.0709595	0.613893	20	0.335769	1	0
ENSG00000269896	1	RP4-740C4.6	2281853	rs12071572	2299311	G	A	0.37638	-0.0110681	0.00597117	0.0637984	-0.301387	0.0380625	2.40931e-15	0.0367239	0.0203479	0.0711062	0.322814	20	0.335779	1	0
ENSG00000111877	6	MCM9	119134605	rs147886588	119215902	G	C	0.157837	-0.0144515	0.00779272	0.0636693	0.240033	0.0304715	3.34514e-15	-0.0602063	0.0333527	0.071053	0.990526	20	0.335779	1	0
ENSG00000198851	11	CD3E	118175260	rs34250455	118157681	T	C	0.325607	0.0114017	0.00620727	0.0662354	0.125229	0.0128477	1.89698e-22	0.0910468	0.0504398	0.0710655	0.0700312	20	0.335779	1	0
ENSG00000177352	3	CCDC71	49199968	rs4955410	49181218	G	A	0.65894	-0.0114445	0.00606631	0.0592189	-0.116443	0.0188604	6.66054e-10	0.0982841	0.0544748	0.0711977	0.0175217	20	0.335984	1	0
ENSG00000101577	18	LPIN2	2916992	rs12956008	3058706	G	A	0.466887	0.0103834	0.00571103	0.0690446	0.414632	0.0287585	4.00438e-47	0.0250424	0.0138828	0.0712556	0.283694	15	0.33603	1	0
ENSG00000182405	15	PGBD4	34394274	rs1436923	34394273	A	C	0.906181	-0.0198187	0.0107925	0.0663071	-0.396412	0.0414224	1.06923e-21	0.0499952	0.0277222	0.0713193	0.92258	20	0.336103	1	0
ENSG00000260274	15	RP11-817O13.8	75660496	rs4368141	75681000	G	C	0.275938	-0.0121726	0.00667235	0.068102	0.443655	0.0384267	7.78098e-31	-0.0274371	0.0152261	0.071549	0.25306	20	0.336957	1	0
ENSG00000211662	22	IGLV3-21	23054174	rs5759410	23058658	A	G	0.674393	0.0189794	0.0103163	0.0658067	-0.233748	0.0264116	8.73658e-19	-0.081196	0.0450778	0.0716647	0.733949	20	0.337274	1	0
ENSG00000225265	1	RP11-378J18.3	222763167	rs17163191	222719586	C	T	0.207506	0.0134272	0.00705853	0.057136	-0.323758	0.0587471	3.56701e-08	-0.041473	0.0230641	0.0721518	0.836151	8	0.337969	1	0
ENSG00000105793	7	GTPBP10	89964537	rs177685	90087811	A	T	0.462472	-0.0107919	0.00584277	0.0647396	-0.182059	0.0230464	2.79608e-15	0.0592769	0.0329583	0.0720908	0.205075	20	0.337969	1	0
ENSG00000160447	9	PKN3	131464802	rs13289095	131466489	T	G	0.119205	-0.0146152	0.00808223	0.0705586	0.701623	0.0410698	1.96389e-65	-0.0208306	0.0115837	0.0721347	0.426383	20	0.337969	1	0
ENSG00000140463	15	BBS4	72978527	rs11637927	72978531	A	C	0.0695364	-0.0212769	0.0116552	0.0679204	0.660495	0.0616173	8.26167e-27	-0.0322136	0.0179002	0.071921	0.647668	20	0.337969	1	0
ENSG00000131100	22	ATP6V1E1	18074902	rs3532	18075263	C	T	0.165563	-0.0139051	0.00758626	0.0668113	-0.166203	0.0177022	6.06808e-21	0.0836633	0.0465062	0.0720233	0.266515	20	0.337969	1	0
ENSG00000211663	22	IGLV3-19	23063108	rs5759409	23058621	T	G	0.674393	0.0189794	0.0103163	0.0658067	0.206762	0.0237778	3.44978e-18	0.0917935	0.050999	0.0718756	0.883466	20	0.337969	1	0
ENSG00000100348	22	TXN2	36863083	rs713802	36921188	C	T	0.0298013	0.0310024	0.016562	0.0612209	0.321029	0.049264	7.19646e-11	0.096572	0.0536767	0.0719962	0.382137	20	0.337969	1	0
ENSG00000187862	1	TTC24	156549519	rs6682716	156551848	G	A	0.697572	0.0116759	0.00641788	0.0688684	-0.388195	0.0337532	1.30438e-30	-0.0300774	0.0167382	0.0723461	0.0484203	20	0.337971	1	0
ENSG00000110719	11	TCIRG1	67806483	rs4147778	67804605	A	C	0.745033	0.0125743	0.00693779	0.0699182	0.206148	0.0145384	1.22579e-45	0.0609965	0.0339282	0.0722073	0.00601069	20	0.337971	1	0
ENSG00000197124	19	ZNF682	20107867	rs11666022	20393612	C	T	0.14128	-0.0152831	0.00806042	0.0579522	0.31483	0.0558885	1.76915e-08	-0.048544	0.0270138	0.0723349	0.538006	20	0.337971	1	0
ENSG00000166359	19	WDR88	33622996	rs8101550	33664668	G	T	0.337748	0.0117777	0.00620615	0.0577298	0.255139	0.04564	2.26748e-08	0.0461619	0.025688	0.0723321	0.253906	20	0.337971	1	0
ENSG00000204528	6	PSORS1C3	31141512	rs9380220	31146584	T	G	0.154525	-0.0188194	0.0104159	0.0707929	0.634634	0.0394818	3.8768e-58	-0.0296539	0.0165158	0.0725759	0.000999206	20	0.338612	1	0
ENSG00000237254	7	TRBV30	142510271	rs17267	142510446	A	G	0.238411	-0.0119499	0.00661906	0.0710166	-0.688876	0.0407799	5.10753e-64	0.017347	0.00966321	0.0726292	0.654903	20	0.338612	1	0
ENSG00000168056	11	LTBP3	65306276	rs4102217	65263895	C	G	0.178808	0.0136429	0.00738442	0.0646711	0.151178	0.0198974	3.01034e-14	0.0902439	0.0502692	0.0726198	0.00448745	20	0.338612	1	0
ENSG00000132199	18	ENOSF1	670324	rs4369751	730329	G	A	0.512141	0.0108968	0.0058459	0.0623204	-0.141254	0.0212631	3.07054e-11	-0.0771433	0.042984	0.0727021	0.0866236	20	0.338726	1	0
ENSG00000163421	3	PROK2	71820807	rs6777956	71854587	T	C	0.240618	0.0129985	0.00712595	0.0681365	-0.208028	0.0212247	1.11251e-22	-0.0624844	0.034843	0.0729227	0.270835	20	0.339073	1	0
ENSG00000152380	5	FAM151B	79783788	rs6151633	79966766	C	G	0.281457	0.0117515	0.00645969	0.0688811	-0.250553	0.0232215	3.85017e-27	-0.0469022	0.0261456	0.0728315	0.229986	20	0.339073	1	0
ENSG00000178184	18	PARD6G	77915115	rs72978338	77905865	T	C	0.359823	-0.0113579	0.00620196	0.0670502	-0.342509	0.038718	9.05199e-19	0.0331609	0.0184914	0.0729225	0.838097	20	0.339073	1	0
ENSG00000231769	6	RP1-8B1.4	46064830	rs10807334	46071116	A	G	0.538631	-0.0107536	0.00589248	0.0680049	0.37618	0.0391626	7.57192e-22	-0.0285863	0.0159442	0.0729892	0.0594972	20	0.339156	1	0
ENSG00000111875	6	ASF1A	119215384	rs147531464	119160491	T	C	0.160044	-0.0147338	0.0080502	0.067214	0.262208	0.029623	8.63439e-19	-0.0561913	0.031351	0.0730807	0.674901	20	0.339193	1	0
ENSG00000234444	7	ZNF736	63767837	rs812337	63774584	T	G	0.409492	0.010632	0.00584131	0.0687385	-0.209382	0.0203763	9.06218e-25	-0.050778	0.0283321	0.0730943	0.742593	20	0.339193	1	0
ENSG00000157637	17	SLC38A10	79218800	rs115343321	79268733	C	T	0.11479	0.0187876	0.0103176	0.0686183	0.286806	0.0285505	9.61015e-24	0.0655063	0.0365604	0.0731764	0.00400288	20	0.339347	1	0
ENSG00000124831	2	LRRFIP1	238536219	rs6753606	238589527	A	G	0.764901	0.0130516	0.00688791	0.0581126	-0.114512	0.020865	4.05953e-08	-0.113976	0.0636342	0.0732759	0.193582	6	0.339357	1	0
ENSG00000132205	18	EMILIN2	2847028	rs631459	2915812	T	C	0.280353	0.0122988	0.00649057	0.0581099	-0.099148	0.0180565	3.99672e-08	-0.124045	0.0692517	0.0732584	0.0993749	9	0.339357	1	0
ENSG00000170619	8	COMMD5	146066427	rs2727236	146051445	C	T	0.380795	0.0109444	0.00595341	0.0660131	0.155863	0.0197583	3.05851e-15	0.0702181	0.0392199	0.0733947	0.244184	20	0.339457	1	0
ENSG00000263812	18	LINC00908	74240612	rs75429956	74258187	G	T	0.175497	-0.0153726	0.00830486	0.0641653	-0.282193	0.0399258	1.57247e-12	0.0544755	0.0304222	0.0733499	0.367134	18	0.339457	1	0
ENSG00000099800	19	TIMM13	2425622	rs12609742	2427152	G	A	0.291391	0.0119875	0.00644005	0.0626874	0.11836	0.0181804	7.49904e-11	0.10128	0.056591	0.0735047	0.233772	20	0.339515	1	0
ENSG00000187860	22	CCDC157	30752624	rs740219	30714684	C	A	0.833333	0.014281	0.00765569	0.0621227	-0.300964	0.0473354	2.04245e-10	-0.0474509	0.0265094	0.07346	0.50195	20	0.339515	1	0
ENSG00000090863	16	GLG1	74485856	rs12927351	74596618	A	C	0.218543	0.0129752	0.00718149	0.0707995	0.30862	0.0241455	2.07597e-37	0.0420426	0.023501	0.0736194	0.0481807	20	0.339819	1	0
ENSG00000197576	7	HOXA4	27168126	rs2522826	27115718	A	G	0.302428	0.011695	0.00629656	0.0632601	0.362141	0.0549694	4.45666e-11	0.0322941	0.0180648	0.0738284	5.97229e-05	20	0.340108	1	0
ENSG00000061273	12	HDAC7	48176505	rs34379708	48204254	A	G	0.0596026	0.0242913	0.0131255	0.064214	-0.261877	0.0378351	4.46755e-12	-0.0927584	0.0518816	0.0737941	0.0582424	5	0.340108	1	0
ENSG00000111581	12	NUP107	69080514	rs187986843	69080770	C	T	0.0209713	-0.0402758	0.0219092	0.0660176	-0.649457	0.0842178	1.24215e-14	0.0620146	0.0346799	0.0737438	0.638324	14	0.340108	1	0
ENSG00000114125	3	RNF7	141457046	rs75171144	141458968	G	A	0.149007	-0.0153468	0.00816752	0.0602435	-0.139337	0.0240825	7.21575e-09	0.110142	0.0616307	0.0739177	0.58939	14	0.340295	1	0
ENSG00000214331	16	RP11-252A24.2	74366300	rs146584237	74520859	C	T	0.0154525	0.0486872	0.0260481	0.0616056	-0.733139	0.120452	1.1537e-09	-0.0664092	0.0371671	0.0739741	0.654309	3	0.34033	1	0
ENSG00000143155	1	TIPRL	168148171	rs143709950	168136837	G	A	0.0496689	-0.0302913	0.0163784	0.0643902	-0.285547	0.0419436	9.90503e-12	0.106082	0.0594369	0.0742973	0.118854	9	0.341262	1	0
ENSG00000100441	14	KHNYN	24898492	rs10146759	24899194	T	C	0.864238	0.0167188	0.00933087	0.0731695	-0.594794	0.0295767	6.00297e-90	-0.0281086	0.0157497	0.0743095	0.0339443	20	0.341262	1	0
ENSG00000108639	17	SYNGR2	76164639	rs12449983	76168857	T	G	0.0375276	-0.0282122	0.0153825	0.0666469	0.306296	0.0399271	1.70153e-14	-0.0921076	0.0516363	0.0744602	0.499348	8	0.341262	1	0
ENSG00000131196	18	NFATC1	77155856	rs2667438	77155419	T	C	0.810155	0.0142799	0.00772036	0.064365	-0.173271	0.0257046	1.57444e-11	-0.0824137	0.0462035	0.0744706	0.98462	13	0.341262	1	0
ENSG00000181240	19	SLC25A41	6426048	rs1141220	6436196	G	A	0.465784	0.0104676	0.00581934	0.0720576	-0.607683	0.0439507	1.76492e-43	-0.0172254	0.00965697	0.0744677	0.317355	20	0.341262	1	0
ENSG00000237609	21	AF064858.10	40400461	rs2836876	40451794	A	G	0.262693	0.014501	0.00792864	0.0674093	-0.249566	0.0308598	6.1104e-16	-0.0581049	0.032572	0.0744418	0.279354	20	0.341262	1	0
ENSG00000060762	6	MPC1	166778407	rs4710032	166673913	G	A	0.342163	0.010968	0.00605852	0.0702425	0.293652	0.0284466	5.55033e-25	0.0373503	0.0209465	0.074565	0.858338	20	0.341349	1	0
ENSG00000196235	19	SUPT5H	39926796	rs2288934	39974103	A	G	0.511038	-0.0107805	0.00580383	0.0632426	0.074157	0.011685	2.20479e-10	-0.145374	0.0815474	0.0746364	0.361266	20	0.341349	1	0
ENSG00000101216	20	GMEB2	62218955	rs13043255	62218916	C	G	0.221854	-0.0130527	0.0070088	0.0625562	0.18936	0.0306775	6.71764e-10	-0.0689306	0.038661	0.0745948	0.383203	11	0.341349	1	0
ENSG00000169193	7	CCDC126	23636998	rs10253646	23647516	G	A	0.252759	-0.0123636	0.00661273	0.0615304	0.0956181	0.0162074	3.64233e-09	-0.129302	0.0725475	0.0746992	0.777199	19	0.341412	1	0
ENSG00000117597	1	DIEXF	210001352	rs592164	210009372	A	G	0.604857	-0.0104386	0.00579952	0.0718754	-0.278287	0.0219886	1.03714e-36	0.0375102	0.0210498	0.074753	0.00088506	20	0.341434	1	0
ENSG00000006042	17	TMEM98	31254928	rs17780981	31119037	G	A	0.190949	-0.0132075	0.00727059	0.0692835	0.402724	0.0446283	1.81408e-19	-0.0327954	0.0184157	0.0749385	0.493071	20	0.342057	1	0
ENSG00000204531	6	POU5F1	31132119	rs9380220	31146584	T	G	0.154525	-0.0188194	0.0104159	0.0707929	0.373401	0.0356867	1.2733e-25	-0.0504	0.0283075	0.0750031	0.000379991	20	0.342128	1	0
ENSG00000178297	19	TMPRSS9	2389769	rs735911	2422177	A	G	0.0386313	0.0248926	0.0139079	0.0734835	1.11982	0.0707684	2.13472e-56	0.0222291	0.012499	0.0753256	0.721272	20	0.343374	1	0
ENSG00000152495	5	CAMK4	110559351	rs114378220	110566360	T	C	0.0651214	0.0278323	0.0153202	0.0692628	-0.231896	0.0269088	6.82295e-18	-0.120021	0.067517	0.0754636	0.955872	17	0.343779	1	0
ENSG00000186017	19	ZNF566	36936021	rs56075402	36987649	T	C	0.229581	0.0125283	0.00682323	0.0663392	-0.25751	0.0364052	1.51143e-12	-0.0486517	0.0273751	0.0755314	0.474609	18	0.343863	1	0
ENSG00000186496	18	ZNF396	32946661	rs4291985	32957283	T	C	0.546358	-0.0114348	0.00628937	0.0690462	-0.181679	0.0219077	1.10485e-16	0.0629396	0.0354402	0.0757434	0.0672238	20	0.344154	1	0
ENSG00000083828	19	ZNF586	58281023	rs61497125	58251497	A	G	0.203091	-0.0126465	0.00698789	0.0703315	0.244075	0.0264463	2.72954e-20	-0.051814	0.0291754	0.0757411	0.0176942	20	0.344154	1	0
ENSG00000243927	21	MRPS6	35445524	rs11910160	35572884	A	T	0.110375	0.0171904	0.00932747	0.0653311	-0.231901	0.0348257	2.75873e-11	-0.0741282	0.0417339	0.0756981	0.794347	13	0.344154	1	0
ENSG00000148396	9	SEC16A	139334549	rs7863766	139381314	G	T	0.43819	0.0103704	0.00580995	0.0742728	-0.33594	0.0209687	9.11126e-58	-0.0308698	0.0174016	0.0760694	0.450033	20	0.34541	1	0
ENSG00000168806	15	LCMT2	43619974	rs12101673	43629431	A	G	0.12362	0.0160317	0.00872446	0.0661287	-0.201129	0.0297613	1.39844e-11	-0.0797085	0.0449523	0.0761991	0.0489362	20	0.345773	1	0
ENSG00000175575	11	PAAF1	73587744	rs7942963	73615599	A	G	0.0750552	0.0202884	0.0112397	0.0710641	-0.540436	0.0574375	5.00343e-21	-0.0375408	0.0211767	0.0762719	0.0512423	20	0.345879	1	0
ENSG00000244071	19	RPL9P33	52124389	rs7248228	52117711	A	G	0.824503	0.0152554	0.00820982	0.0631422	-0.298054	0.0506424	3.9695e-09	-0.0511833	0.028885	0.0763996	0.0189858	5	0.346232	1	0
ENSG00000250535	6	STK19P	31981047	rs13196409	31932766	A	G	0.0275938	0.0395255	0.0220853	0.0735055	1.75409	0.141584	2.99492e-35	0.0225333	0.0127214	0.0765127	0.869541	20	0.346519	1	0
ENSG00000116957	1	TBCE	235530675	rs2055127	235598973	T	C	0.520971	0.0103127	0.00568822	0.0698345	-0.24345	0.0294639	1.42455e-16	-0.0423606	0.0239209	0.0765833	0.631416	20	0.346614	1	0
ENSG00000143162	1	CREG1	167498914	rs78452229	167517829	C	T	0.0419426	-0.0267822	0.0145016	0.0647694	-0.303256	0.0490399	6.25529e-10	0.0883155	0.0499068	0.0767922	0.133047	3	0.346961	1	0
ENSG00000218713	6	RP1-34L19.1	53071396	rs9474440	53072967	T	G	0.168874	0.013665	0.00762855	0.073247	0.497837	0.0432133	1.04072e-30	0.0274487	0.0155075	0.0767224	0.218182	20	0.346961	1	0
ENSG00000160255	21	ITGB2	46305868	rs760462	46328099	C	T	0.821192	0.0134248	0.00753536	0.0748187	0.305524	0.0200621	2.27278e-52	0.0439402	0.0248319	0.0768094	0.856228	20	0.346961	1	0
ENSG00000013583	12	HEBP1	13127798	rs850926	13137811	T	C	0.602649	-0.0106789	0.00594416	0.0724086	0.302764	0.0304805	2.98986e-23	-0.0352714	0.0199515	0.0770853	0.861865	20	0.347982	1	0
ENSG00000153207	1	AHCTF1	247002400	rs61852582	247125367	T	C	0.118102	0.0169238	0.0094782	0.074172	-0.306349	0.0250797	2.58458e-34	-0.0552435	0.031268	0.0772661	0.00387513	20	0.348573	1	0
ENSG00000231887	12	PRH1	11033610	rs1863848	11328653	T	C	0.592715	0.0104091	0.00583285	0.0743327	-0.532824	0.0433305	9.43158e-35	-0.0195357	0.0110617	0.0773851	0.184391	20	0.348884	1	0
ENSG00000178803	22	ADORA2A-AS1	24825178	rs4822492	24843594	G	C	0.598234	-0.0104698	0.00577266	0.0697252	0.185296	0.0239923	1.13492e-14	-0.0565031	0.0320012	0.0774539	0.0215428	20	0.348968	1	0
ENSG00000085760	2	MTIF2	55463731	rs187469008	55503467	T	C	0.0165563	-0.0642494	0.0352454	0.0683156	-0.834326	0.118613	2.00707e-12	0.0770075	0.0436397	0.0776276	0.519087	8	0.349299	1	0
ENSG00000135709	16	KIAA0513	85061375	rs59109628	85059628	C	A	0.146799	0.0152093	0.00852384	0.0743704	0.277863	0.0232103	5.00889e-33	0.0547367	0.0310153	0.0775924	0.778429	20	0.349299	1	0
ENSG00000123992	2	DNPEP	220238268	rs2271457	220251178	C	T	0.986755	0.0471316	0.026215	0.0721955	-0.394153	0.0439014	2.75379e-19	-0.119577	0.0678301	0.0779194	0.197036	16	0.350077	1	0
ENSG00000137270	6	GCM1	52991762	rs9474440	53072967	T	G	0.168874	0.013665	0.00762855	0.073247	-0.313484	0.0315918	3.30817e-23	-0.0435907	0.0247281	0.0779335	0.536328	20	0.350077	1	0
ENSG00000005175	12	RPAP3	48057070	rs7304743	48077441	C	G	0.0761589	-0.0196933	0.010969	0.0725972	-0.280717	0.0302378	1.63758e-20	0.0701536	0.0397989	0.0779511	0.584523	20	0.350077	1	0
ENSG00000221968	11	FADS3	61640991	rs2521561	61685989	C	T	0.496689	-0.0104032	0.00571496	0.0687053	-0.159251	0.0229233	3.72804e-12	0.0653258	0.037098	0.0782557	0.289724	14	0.350992	1	0
ENSG00000255031	11	RP11-802E16.3	67818207	rs4147778	67804605	A	C	0.745033	0.0125743	0.00693779	0.0699182	0.185301	0.0248915	9.7425e-14	0.0678588	0.0385343	0.0782391	0.0700492	20	0.350992	1	0
ENSG00000135929	2	CYP27A1	219646472	rs6757772	219618497	G	T	0.49117	0.0102338	0.00576308	0.075774	0.42059	0.0325348	3.15318e-38	0.024332	0.013831	0.0785381	0.192828	20	0.351712	1	0
ENSG00000161040	7	FBXL13	102453308	rs117274931	102618968	A	G	0.0286976	-0.0363601	0.020059	0.069886	0.568562	0.0778959	2.89923e-13	-0.063951	0.0363519	0.0785402	0.596102	16	0.351712	1	0
ENSG00000183077	17	AFMID	76183398	rs12449983	76168857	T	G	0.0375276	-0.0282122	0.0153825	0.0666469	0.461821	0.0743035	5.12162e-10	-0.061089	0.0347283	0.0785675	0.486158	16	0.351712	1	0
ENSG00000217702	2	MGC10955	74361599	rs4563249	74354016	T	G	0.175497	0.0142769	0.00804365	0.0759102	0.737984	0.0579269	3.54765e-37	0.0193458	0.0110048	0.0787562	0.17537	20	0.352075	1	0
ENSG00000196814	9	MVB12B	129089128	rs10122788	129206832	G	A	0.441501	-0.0109288	0.00602185	0.0695457	0.191824	0.0272494	1.92832e-12	-0.0569731	0.032419	0.0788506	0.770806	20	0.352075	1	0
ENSG00000107745	10	MICU1	74127098	rs10823917	74136946	G	C	0.645695	0.0109773	0.00601911	0.0681915	-0.091538	0.0139027	4.57418e-11	-0.119921	0.0682312	0.0788216	0.218008	20	0.352075	1	0
ENSG00000182858	22	ALG12	50293877	rs6009902	50238908	A	G	0.00441501	-0.0687703	0.0378284	0.0690717	0.576583	0.0837743	5.8781e-12	-0.119272	0.067858	0.0788033	0.159503	7	0.352075	1	0
ENSG00000247572	5	CKMT2-AS1	80499903	rs10942946	80589998	G	T	0.115894	0.0173751	0.00977159	0.0753841	-0.753339	0.0674451	5.7397e-29	-0.0230641	0.0131344	0.0790862	0.269646	20	0.352675	1	0
ENSG00000092758	20	COL9A3	61447596	rs2294994	61464497	A	G	0.181015	-0.0127111	0.00721441	0.0780854	-0.799846	0.0369405	5.78459e-104	0.0158919	0.00904956	0.0790714	0.730788	20	0.352675	1	0
ENSG00000155506	5	LARP1	154092462	rs73276703	154088617	G	A	0.471302	0.0100527	0.00570262	0.077931	-0.403149	0.0224332	3.28369e-72	-0.0249354	0.0142131	0.0793618	0.0950875	20	0.353678	1	0
ENSG00000086570	5	FAT2	150883654	rs165351	150854881	T	C	0.397351	-0.0116877	0.00632405	0.0645833	0.189897	0.0342528	2.95674e-08	-0.0615476	0.0351042	0.0795537	0.90991	20	0.354306	1	0
ENSG00000175895	8	PLEKHF2	96146032	rs966459	96098397	A	G	0.546358	-0.0106552	0.00588002	0.0699697	-0.098945	0.0143397	5.19719e-12	0.107688	0.0614423	0.0796587	3.80422e-07	20	0.354547	1	0
ENSG00000153157	6	SYCP2L	10748027	rs9348724	10887276	G	C	0.836645	-0.0138052	0.00783953	0.0782438	-0.956018	0.054384	3.56709e-69	0.0144403	0.00824123	0.0797389	0.91832	20	0.354678	1	0
ENSG00000156110	10	ADK	75910960	rs67594352	75928933	C	T	0.16777	-0.0146687	0.008356	0.079179	1.07529	0.0417889	5.2001e-146	-0.0136416	0.00778899	0.0798774	0.0806403	20	0.355067	1	0
ENSG00000235290	6	HLA-W	29924373	rs10947091	30747216	T	C	0.291391	0.0149131	0.00827254	0.0714315	0.375283	0.0510297	1.92072e-13	0.0397383	0.0226961	0.0799654	5.72173e-06	18	0.355114	1	0
ENSG00000101654	18	RNMT	13726659	rs8098428	13708328	T	C	0.108168	-0.0162695	0.00920679	0.0772094	0.380998	0.0295567	5.09675e-38	-0.0427023	0.0243909	0.0799898	0.565122	20	0.355114	1	0
ENSG00000197965	1	MPZL1	167690429	rs57049906	167753370	T	C	0.00110375	0.111163	0.0624426	0.0750378	0.680278	0.0719941	3.41836e-21	0.163408	0.0934047	0.0802108	NA	NA	0.35519	1	0
ENSG00000206530	3	WDR52	113005777	rs775214	113010950	T	C	0.733996	-0.0120257	0.00664498	0.0703348	0.1933	0.0280621	5.6469e-12	-0.0622126	0.0355432	0.0800595	0.597798	20	0.35519	1	0
ENSG00000183666	5	GUSBP1	21341942	rs371111801	21564341	A	G	0.0231788	0.0327189	0.0178097	0.0661896	0.585929	0.102036	9.33656e-09	0.0558411	0.0319133	0.0801575	0.665896	12	0.35519	1	0
ENSG00000161021	5	MAML1	179159851	rs62406189	179200909	G	C	0.0121413	-0.0336801	0.018835	0.073748	-0.397411	0.0468432	2.17841e-17	0.0847488	0.0484356	0.0801663	0.0417449	6	0.35519	1	0
ENSG00000186132	2	C2orf76	120059801	rs1132267	120078778	C	T	0.669978	0.0111037	0.00601903	0.0650714	0.130741	0.0239561	4.82839e-08	0.084929	0.0485968	0.0805291	0.517621	11	0.355246	1	0
ENSG00000151690	2	MFSD6	191273081	rs4853705	191297773	T	C	0.421634	0.0103036	0.00582563	0.0769485	-0.244919	0.0214374	3.14227e-30	-0.0420694	0.0240693	0.0804906	0.00646488	20	0.355246	1	0
ENSG00000204344	6	STK19	31938868	rs13196409	31932766	A	G	0.0275938	0.0395255	0.0220853	0.0735055	-0.539437	0.0662763	3.97851e-16	-0.0732718	0.0419194	0.0804781	0.465531	20	0.355246	1	0
ENSG00000122335	6	SERAC1	158530536	rs2477811	158512062	T	A	0.283664	0.0117621	0.00666699	0.0776944	-0.419266	0.0327254	1.41135e-37	-0.028054	0.0160516	0.0805097	0.116574	20	0.355246	1	0
ENSG00000133661	10	SFTPD	81697496	rs2493723	81657122	G	A	0.562914	-0.0106469	0.00578752	0.0658234	0.221759	0.0395196	2.00736e-08	-0.0480111	0.027465	0.0804491	0.694395	20	0.355246	1	0
ENSG00000060069	18	CTDP1	77439801	rs9949776	77452399	C	G	0.578366	0.0102354	0.00583507	0.0794109	0.456494	0.0201214	6.01531e-114	0.0224218	0.0128205	0.0803086	0.536269	20	0.355246	1	0
ENSG00000211669	22	IGLV3-10	23154244	rs1065464	23154582	C	G	0.0584989	0.0239224	0.0133217	0.0725354	-0.416103	0.0549412	3.63001e-14	-0.0574915	0.032903	0.0805849	0.582111	6	0.355267	1	0
ENSG00000145730	5	PAM	102089685	rs2431530	102118007	T	C	0.334437	0.0105283	0.00600759	0.0796875	0.720173	0.033021	1.88336e-105	0.0146191	0.00836876	0.08066	0.507992	20	0.355373	1	0
ENSG00000089916	14	GPATCH2L	76618259	rs935337	76618047	T	G	0.662252	0.0111602	0.00629227	0.0761237	-0.221731	0.0226154	1.07761e-22	-0.0503322	0.0288385	0.0809312	0.414483	20	0.356343	1	0
ENSG00000185009	10	AP3M1	75881524	rs67594352	75928933	C	T	0.16777	-0.0146687	0.008356	0.079179	0.402488	0.0254729	3.07993e-56	-0.0364451	0.0208886	0.0810312	0.0704601	20	0.356558	1	0
ENSG00000168995	19	SIGLEC7	51645556	rs115773037	51646895	G	T	0	0.21809	0.121672	0.0730617	0.868861	0.114831	3.83558e-14	0.251007	0.143912	0.0811295	NA	NA	0.356765	1	0
ENSG00000226874	7	AC005154.8	30583669	rs38464	30584675	A	G	0.820088	-0.0133425	0.00762269	0.0800553	-1.13833	0.0570463	1.3699e-88	0.0117211	0.00672209	0.0812165	0.23631	20	0.356922	1	0
ENSG00000146842	7	TMEM209	129804555	rs11983315	129859856	G	A	0.0750552	0.0220724	0.0121948	0.0702991	-0.268064	0.0419021	1.58057e-10	-0.08234	0.0472778	0.0815748	0.198596	11	0.357709	1	0
ENSG00000245025	8	RP11-875O11.1	22842109	rs2241261	22876739	T	C	0.532009	-0.0108593	0.00605124	0.0727244	-0.289969	0.0401997	5.46501e-13	0.0374499	0.0215047	0.0816008	0.767509	13	0.357709	1	0
ENSG00000073060	12	SCARB1	125261402	rs41276688	125399133	T	C	0.0706402	-0.0259901	0.0142022	0.0672496	0.462405	0.0812503	1.26212e-08	-0.0562064	0.0322626	0.0814816	0.612914	13	0.357709	1	0
ENSG00000128271	22	ADORA2A	24813847	rs4822503	24884656	C	T	0.601545	-0.0105749	0.00589462	0.0728132	0.152589	0.0210317	4.01081e-13	-0.0693032	0.0397942	0.0815889	0.00575148	19	0.357709	1	0
ENSG00000182057	22	Z83851.3	42665759	rs5758670	42636687	C	T	0.440397	0.0107348	0.0058813	0.0679642	0.296469	0.051257	7.29598e-09	0.0362088	0.0208022	0.0817485	0.0265859	20	0.358131	1	0
ENSG00000236296	4	GUSBP5	144480625	rs17690441	144480272	A	C	0.201987	0.0126186	0.00704891	0.0734294	0.384804	0.0525338	2.39116e-13	0.0327923	0.0188573	0.0820401	0.173992	18	0.35893	1	0
ENSG00000248092	5	NNT-AS1	43571696	rs79344455	43860030	C	T	0.0275938	0.0335269	0.0183633	0.067886	-0.392607	0.0688894	1.20445e-08	-0.0853956	0.0491143	0.0820853	0.0493168	17	0.35893	1	0
ENSG00000173442	11	EHBP1L1	65343509	rs11227200	65242315	G	C	0.192053	0.0132788	0.00732531	0.0698731	-0.142232	0.0230473	6.77262e-10	-0.0933601	0.0536784	0.0819909	0.382658	16	0.35893	1	0
ENSG00000102445	13	KIAA0226L	46916139	rs9567662	46932953	A	C	0.210817	-0.0133072	0.00746221	0.0745418	0.218214	0.0280394	7.11549e-15	-0.0609823	0.035083	0.0821705	0.167802	18	0.359078	1	0
ENSG00000168765	1	GSTM4	110198703	rs1010167	110198727	G	C	0.406181	-0.0106776	0.00613205	0.0816357	-0.919218	0.0380944	1.21125e-128	0.011616	0.00668829	0.0824293	0.0533638	20	0.359838	1	0
ENSG00000101190	20	TCFL5	61472467	rs2294994	61464497	A	G	0.181015	-0.0127111	0.00721441	0.0780854	-0.296089	0.0287598	7.40422e-25	0.04293	0.0247199	0.0824479	0.767208	20	0.359838	1	0
ENSG00000151468	10	CCDC3	12938627	rs11258128	13058458	C	T	0.252759	-0.0130781	0.00729555	0.0730331	0.283976	0.0410797	4.75183e-12	-0.0460535	0.0265405	0.082702	0.705864	10	0.360245	1	0
ENSG00000172269	11	DPAGT1	118967213	rs603826	118970878	C	A	0.368653	-0.0108674	0.00601356	0.0707392	0.112722	0.0181872	5.72348e-10	-0.0964089	0.0555701	0.0827576	0.00181335	15	0.360245	1	0
ENSG00000185344	12	ATP6V0A2	124196865	rs66647364	124197280	C	A	0.400662	-0.0105114	0.00596285	0.077931	0.25194	0.0257004	1.09348e-22	-0.0417218	0.0240474	0.0827433	0.537918	20	0.360245	1	0
ENSG00000263264	19	CTB-133G6.1	7413848	rs62111672	7415064	A	G	0.0253863	0.0378826	0.0212715	0.0749273	-0.423727	0.0545964	8.42075e-15	-0.0894033	0.0515057	0.0825999	0.194539	3	0.360245	1	0
ENSG00000268001	19	CTC-241F20.3	48758932	rs12984288	48758959	C	T	0.232892	0.012228	0.00690473	0.0765685	-0.160884	0.0186797	7.13104e-18	-0.0760051	0.0438153	0.0827994	0.0357782	20	0.360245	1	0
ENSG00000116983	1	HPCAL4	40144320	rs784600	40139553	T	C	0.494481	0.00997703	0.00570924	0.0805471	0.368991	0.0271794	5.54764e-42	0.0270387	0.0156002	0.083056	0.616331	20	0.361135	1	0
ENSG00000272555	2	RP11-459I19.1	219683413	rs6757772	219618497	G	T	0.49117	0.0102338	0.00576308	0.075774	0.292763	0.0370514	2.75499e-15	0.0349559	0.0201761	0.0831776	0.279458	16	0.361199	1	0
ENSG00000106003	7	LFNG	2552163	rs2895	2568770	C	T	0.0960265	0.0180415	0.0100388	0.0723086	-0.202639	0.0310294	6.55298e-11	-0.0890327	0.051382	0.0831381	0.25696	10	0.361199	1	0
ENSG00000260229	16	RP11-391L3.5	81509628	rs55651404	81510523	C	G	0.246137	-0.0127143	0.00702431	0.0702894	0.254132	0.0425421	2.31992e-09	-0.0500303	0.0288814	0.0832259	0.0713722	20	0.361199	1	0
ENSG00000204618	6	RNF39	30038043	rs9261311	30046530	G	A	0.196468	-0.0231791	0.0127494	0.0690574	0.313224	0.0551842	1.37899e-08	-0.0740017	0.0427408	0.0833797	0.0110309	20	0.36164	1	0
ENSG00000168028	3	RPSA	39448180	rs7611864	39447504	G	C	0.326711	-0.0107591	0.00615523	0.0804711	-0.174852	0.0141169	3.11009e-35	0.0615326	0.0355513	0.0834856	0.0313405	20	0.361875	1	0
ENSG00000157778	7	PSMG3	1606966	rs12702939	1609688	A	G	0.675497	0.0112757	0.00640571	0.0783646	0.221884	0.023624	5.86968e-21	0.050818	0.0293723	0.0836062	0.0301302	14	0.362172	1	0
ENSG00000084444	12	KIAA1467	13197218	rs7294646	13202019	G	C	0.582781	-0.0111767	0.00617262	0.0701875	-0.167873	0.0287498	5.24863e-09	0.0665783	0.0384969	0.0837293	0.858169	20	0.362255	1	0
ENSG00000182534	17	MXRA7	74668633	rs35088455	74706433	A	G	0.931567	-0.0186613	0.0107534	0.0826723	-1.37281	0.0646578	4.84201e-100	0.0135935	0.00785925	0.0836985	0.557525	20	0.362255	1	0
ENSG00000271736	1	RP11-85G21.3	157250506	rs1338687	157251597	T	C	0.093819	-0.0165366	0.00938781	0.0781538	-0.293148	0.0329745	6.10305e-19	0.0564104	0.0326467	0.0840052	0.995476	20	0.363224	1	0
ENSG00000214922	6	HLA-F-AS1	29694378	rs1736913	29704400	C	T	0.69426	0.0173606	0.0098997	0.0794914	0.364807	0.0368931	4.68299e-23	0.0475884	0.0275603	0.0842206	0.000100535	20	0.363929	1	0
ENSG00000116299	1	KIAA1324	109656301	rs647294	109706880	G	A	0.569536	-0.0106612	0.00615815	0.0834084	0.787392	0.0376025	2.31916e-97	-0.0135399	0.00784763	0.0844649	0.629409	20	0.364745	1	0
ENSG00000189233	8	NUGGC	27879481	rs189610490	27935591	G	C	0.00772627	-0.0443255	0.024858	0.0745624	0.808284	0.119	1.10352e-11	-0.054839	0.0317962	0.0845805	0.508879	8	0.364745	1	0
ENSG00000205846	12	CLEC6A	8608522	rs111967152	8601314	T	C	0.208609	-0.0131241	0.00748627	0.0795866	-0.369661	0.0381752	3.55165e-22	0.0355031	0.0205809	0.0845191	0.696223	20	0.364745	1	0
ENSG00000130590	20	SAMD10	62605466	rs817351	62610447	C	T	0.196468	-0.01348	0.00757362	0.0750983	0.157556	0.022611	3.21244e-12	-0.0855569	0.0496127	0.0846187	0.0678273	11	0.364745	1	0
ENSG00000167716	17	WDR81	1619817	rs59967673	1636577	T	G	0.3234	0.0113956	0.00644535	0.0770548	0.185374	0.0239599	1.01911e-14	0.0614736	0.0356657	0.0847797	0.833095	12	0.365069	1	0
ENSG00000104880	19	ARHGEF18	7459999	rs62111672	7415064	A	G	0.0253863	0.0378826	0.0212715	0.0749273	-0.34203	0.0499828	7.7574e-12	-0.110758	0.0642636	0.0847987	0.210833	4	0.365069	1	0
ENSG00000144827	3	ABHD10	111697857	rs3804764	111702991	A	G	0.224062	-0.0124294	0.00707304	0.0788697	-0.215789	0.024833	3.63677e-18	0.0575998	0.0334411	0.0849926	0.307987	20	0.365678	1	0
ENSG00000146066	5	HIGD2A	175815748	rs1060588	175815874	C	T	0.093819	-0.0168741	0.0097403	0.0832032	-0.3745	0.024025	8.79084e-55	0.0450577	0.0261689	0.0851058	0.310727	20	0.365939	1	0
ENSG00000031691	6	CENPQ	49431091	rs2501966	49457835	G	A	0.422737	0.010192	0.00585825	0.0818993	0.346514	0.0295442	9.08776e-32	0.029413	0.0170912	0.085262	0.37992	20	0.366159	1	0
ENSG00000236935	11	AP003774.1	64092522	rs479777	64107477	C	T	0.354305	0.0105654	0.00611646	0.0841008	0.852604	0.0417888	1.58223e-92	0.0123919	0.00719952	0.085212	0.0949226	20	0.366159	1	0
ENSG00000099991	22	CABIN1	24407642	rs75642681	24495541	G	A	0.0816777	-0.0233574	0.0131863	0.076505	0.240057	0.0331594	4.50406e-13	-0.0972994	0.0565502	0.0853264	0.911442	14	0.36621	1	0
ENSG00000127507	19	EMR2	14843205	rs2286361	14887259	G	T	0.591611	0.00994566	0.00575892	0.0841686	-0.306618	0.0176701	1.89288e-67	-0.0324366	0.0188749	0.0857035	0.138568	20	0.367602	1	0
ENSG00000168918	2	INPP5D	233924677	rs6715767	234074817	A	G	0.441501	0.0102866	0.0058533	0.0788497	-0.171861	0.0212248	5.62558e-16	-0.0598542	0.0348513	0.085903	0.774597	20	0.36809	1	0
ENSG00000103264	16	FBXO31	87360593	rs8052244	87402261	C	G	0.51766	-0.0103505	0.00589469	0.0791043	0.143783	0.017525	2.31671e-16	-0.071987	0.0419255	0.0859756	0.250021	20	0.36809	1	0
ENSG00000168961	17	LGALS9	25956824	rs3751092	25958091	G	A	0.271523	0.0116343	0.00676042	0.0852629	-0.620271	0.0239233	3.26712e-148	-0.0187568	0.0109231	0.085949	0.0554725	20	0.36809	1	0
ENSG00000060138	12	YBX3	10851683	rs61209626	10836327	T	C	0.373068	0.0112105	0.00623217	0.0720477	0.0953694	0.0166444	1.00544e-08	0.117548	0.0684923	0.0861209	0.00502034	20	0.368485	1	0
ENSG00000147408	8	CSGALNACT1	19261672	rs10090551	19555762	C	T	0.600442	0.0104892	0.00608662	0.0848321	0.482251	0.0261658	7.46974e-76	0.0217505	0.0126763	0.086192	0.223078	20	0.368563	1	0
ENSG00000130695	1	CEP85	26560691	rs12123630	26550627	A	G	0.166667	-0.013789	0.00788973	0.0805137	0.228745	0.0257214	5.938e-19	-0.0602811	0.0351511	0.0863612	0.0113716	20	0.368609	1	0
ENSG00000233695	13	GAS6-AS1	114518603	rs11843762	114523222	G	A	0.403974	-0.010729	0.00623479	0.0852805	0.777031	0.0370042	6.77262e-98	-0.0138077	0.00805076	0.0863309	0.0530936	20	0.368609	1	0
ENSG00000176749	17	CDK5R1	30813637	rs62065492	30822607	T	C	0.481236	-0.0101029	0.00579045	0.0810289	0.191405	0.0204086	6.68239e-21	-0.0527828	0.0307714	0.0862862	0.660768	20	0.368609	1	0
ENSG00000057704	12	TMCC3	94960900	rs73228549	95070260	G	A	0.303532	0.0112228	0.00644169	0.0814704	-0.161982	0.0169601	1.2874e-21	-0.0692842	0.0404242	0.0865414	0.810254	20	0.368717	1	0
ENSG00000205784	19	ARRDC5	4890449	rs2602708	4915341	A	G	0.66777	-0.0110597	0.0062494	0.076775	-0.225255	0.0327462	6.03554e-12	0.0490986	0.0286471	0.0865453	0.342903	20	0.368717	1	0
ENSG00000198093	19	ZNF649	52392477	rs11879319	52389592	T	C	0.136865	0.0157061	0.00877963	0.0736275	-0.31606	0.0526804	1.97838e-09	-0.0496934	0.0289869	0.0864667	0.857305	20	0.368717	1	0
ENSG00000255507	11	RP11-535A19.2	75514476	rs11501918	75521196	A	G	0.10596	-0.0193351	0.0108792	0.0755266	-0.29523	0.045716	1.06157e-10	0.0654917	0.0382199	0.0866118	0.0965551	11	0.368775	1	0
ENSG00000164251	5	F2RL1	76114758	rs1529505	76114963	T	C	0.545254	-0.010113	0.00587931	0.0854142	-0.402982	0.0216281	1.75629e-77	0.0250954	0.0146515	0.0867463	0.144917	20	0.369122	1	0
ENSG00000176658	17	MYO1D	30819540	rs112916054	31124262	T	C	0.187638	-0.012771	0.00732057	0.0810662	0.268883	0.030004	3.20124e-19	-0.0474965	0.0277369	0.0868245	0.267488	20	0.369229	1	0
ENSG00000135838	1	NPL	182758428	rs116451520	182968563	T	C	0.00662252	0.0517275	0.0288103	0.0725822	-0.387903	0.0693929	2.27128e-08	-0.133352	0.078009	0.0873697	0.893485	9	0.371321	1	0
ENSG00000231345	10	RP11-564C4.6	52415727	rs4935734	52358285	A	G	0.471302	-0.010136	0.00587607	0.0845357	-0.505243	0.0405522	1.24795e-35	0.0200616	0.0117411	0.0875132	0.826756	20	0.371705	1	0
ENSG00000241134	7	RP5-1051J4.4	150446824	rs11760839	150442215	C	A	0.306843	0.0106862	0.00620879	0.0852256	-0.494152	0.0383092	4.55778e-38	-0.0216253	0.0126759	0.0880043	0.200962	20	0.373335	1	0
ENSG00000089335	19	ZNF302	35168544	rs8112651	35135509	G	T	0.0993377	0.0163525	0.00950065	0.0852158	-0.434108	0.0335141	2.25975e-38	-0.0376692	0.0220778	0.0879707	0.350101	20	0.373335	1	0
ENSG00000230730	2	AC074011.2	28856148	rs2199619	28854958	T	C	0.262693	-0.0110419	0.00644509	0.0866722	0.603859	0.0339946	1.3579e-70	-0.0182856	0.0107227	0.088136	0.596313	20	0.373439	1	0
ENSG00000164111	4	ANXA5	122589110	rs62320625	122597070	C	T	0.186534	-0.0125433	0.007313	0.0863058	0.464198	0.0287844	1.65514e-58	-0.0270214	0.0158429	0.0880852	0.998544	20	0.373439	1	0
ENSG00000104763	8	ASAH1	17913934	rs4921833	17927061	T	G	0.456954	0.00990799	0.00579368	0.0872409	0.354358	0.0168175	1.474e-98	0.0279604	0.0164036	0.0882816	0.541388	20	0.373829	1	0
ENSG00000077782	8	FGFR1	38268656	rs17182002	38327630	A	C	0.400662	-0.0100787	0.00587268	0.0861251	0.457397	0.0319507	1.74602e-46	-0.0220349	0.0129313	0.0883811	0.000738932	20	0.373874	1	0
ENSG00000188612	17	SUMO2	73163408	rs7208261	73156068	T	G	0.687638	0.011532	0.00646472	0.0744492	0.131136	0.0227805	8.58699e-09	0.0879392	0.0516105	0.0883996	0.736627	20	0.373874	1	0
ENSG00000228695	16	CES1P1	55794460	rs11076122	55880874	A	G	0.224062	-0.0119445	0.0069477	0.0855776	0.706277	0.0558543	1.1923e-36	-0.0169119	0.00992758	0.088469	0.27727	20	0.373941	1	0
ENSG00000168300	8	PCMTD1	52730140	rs4873603	52698871	T	C	0.899558	-0.0173868	0.00994944	0.0805471	0.130387	0.0171259	2.66881e-14	-0.133348	0.0782913	0.088526	0.599448	20	0.373955	1	0
ENSG00000171206	10	TRIM8	104404253	rs2002916	104432053	G	A	0.311258	0.0109851	0.00619444	0.0761658	0.0948016	0.0155644	1.12266e-09	0.115875	0.0680542	0.0886278	0.0454744	20	0.374159	1	0
ENSG00000163584	3	RPL22L1	170582664	rs3821747	170585617	G	A	0.238411	0.0116014	0.00676212	0.0862263	0.327982	0.0239969	1.58337e-42	0.0353721	0.0207791	0.0887017	0.838778	20	0.374162	1	0
ENSG00000139714	12	MORN3	122089024	rs10743188	122098914	C	G	0.407285	0.0100887	0.00585852	0.0850589	0.29343	0.0261669	3.48914e-29	0.034382	0.0201997	0.088736	0.0823448	20	0.374162	1	0
ENSG00000136111	13	TBC1D4	75858808	rs2328938	75870313	G	T	0.57947	0.0105834	0.00605086	0.0802768	0.134447	0.0182705	1.85712e-13	0.078718	0.0462594	0.088818	0.653727	19	0.374282	1	0
ENSG00000177042	11	TMEM80	695428	rs7928943	698253	T	A	0.166667	0.0133605	0.00780378	0.086888	0.362105	0.0239984	1.92221e-51	0.0368968	0.0216894	0.0889168	0.502094	20	0.374472	1	0
ENSG00000030582	17	GRN	42422614	rs34365655	42398802	A	G	0.0794702	0.017748	0.0101987	0.0818201	0.23128	0.0289189	1.26942e-15	0.0767382	0.0451286	0.0890498	0.790131	20	0.374592	1	0
ENSG00000100024	22	UPB1	24863206	rs5760435	24858500	T	C	0.618102	-0.0101949	0.00590097	0.0840466	-0.275608	0.0286738	7.12706e-22	0.0369906	0.0217539	0.0890529	0.00151636	20	0.374592	1	0
ENSG00000226752	9	PSMD5-AS1	123587106	rs10818476	123572038	G	A	0.607064	-0.0101633	0.00597697	0.0890533	-0.959661	0.0161842	0	0.0105905	0.00623077	0.0891852	0.142187	20	0.374922	1	0
ENSG00000113407	5	TARS	33440802	rs3849683	33441846	A	C	0.133554	-0.0154141	0.00865109	0.0747894	-0.168657	0.0299188	1.72887e-08	0.0913932	0.0537952	0.0893362	0.48926	12	0.375331	1	0
ENSG00000167637	19	ZNF283	44331444	rs7249413	44330349	A	G	0.403974	0.0103013	0.00593752	0.0827504	-0.25602	0.0307786	8.93725e-17	-0.0402363	0.0236907	0.0894323	0.105776	20	0.375508	1	0
ENSG00000261737	1	RP4-612B15.3	87169185	rs6662184	87290335	C	T	0.0971302	-0.0174938	0.00982512	0.0749912	-0.257124	0.0461235	2.47975e-08	0.0680364	0.0401133	0.0898657	0.27165	20	0.375535	1	0
ENSG00000136718	2	IMP4	131099798	rs7558812	131084464	G	A	0.201987	-0.0122854	0.00705702	0.0817053	0.166892	0.022177	5.25336e-14	-0.0736129	0.0434016	0.0898697	0.89363	20	0.375535	1	0
ENSG00000248487	3	ABHD14A	52005442	rs115904277	51965247	A	G	0.0286976	0.0264181	0.0151151	0.0804989	-0.311613	0.0442302	1.85117e-12	-0.0847786	0.0499763	0.0898151	0.900297	11	0.375535	1	0
ENSG00000211750	7	TRBV24-1	142364198	rs17238	142344632	T	C	0.625828	0.0112764	0.00651609	0.0835314	0.263796	0.0301052	1.91031e-18	0.0427467	0.0251784	0.0895543	0.27335	20	0.375535	1	0
ENSG00000183621	10	ZNF438	31109136	rs4483498	31218737	A	T	0.441501	-0.0101931	0.00586853	0.0824043	-0.110059	0.0137095	9.91384e-16	0.0926149	0.0545554	0.0895778	0.355404	20	0.375535	1	0
ENSG00000242498	15	C15orf38	90443159	rs1256839	90454757	C	G	0.790287	0.0133915	0.00787105	0.0888751	0.811826	0.0340985	2.74458e-125	0.0164955	0.00972021	0.0896903	0.364551	19	0.375535	1	0
ENSG00000161671	19	EMC10	50979657	rs2387112	50984853	G	A	0.635762	0.0107228	0.00611909	0.079715	0.12177	0.0178086	8.04638e-12	0.0880578	0.0518752	0.0896032	0.863901	20	0.375535	1	0
ENSG00000125534	20	PPDPF	62152077	rs72629024	62152519	G	C	0.121413	0.0143093	0.0083897	0.0880866	-0.417075	0.0253774	1.07647e-60	-0.0343087	0.0202236	0.0897972	0.720364	17	0.375535	1	0
ENSG00000143297	1	FCRL5	157483167	rs1831680	157539385	A	G	0.217439	-0.0122773	0.00720932	0.0885727	0.654668	0.035412	2.61871e-76	-0.0187535	0.0110588	0.0899244	0.681674	20	0.375538	1	0
ENSG00000164008	1	C1orf50	43232940	rs17385526	43238031	G	A	0.264901	-0.0114305	0.00659061	0.0828552	-0.273377	0.0340502	9.85508e-16	0.0418122	0.0246642	0.0900266	0.14126	20	0.37574	1	0
ENSG00000272491	1	RP5-1024N4.4	48693560	rs1740109	48672113	G	C	0.51766	-0.0104769	0.00591649	0.0765949	0.15906	0.0273539	6.06765e-09	-0.0658676	0.0388831	0.0902673	0.152661	20	0.376069	1	0
ENSG00000204172	10	AGAP10	47191844	rs117579758	48311583	A	T	0.813466	-0.0138686	0.00814317	0.0885503	-0.749811	0.0451891	7.86601e-62	0.0184961	0.0109174	0.0902282	0.293293	9	0.376069	1	0
ENSG00000172183	15	ISG20	89179384	rs4572362	89202529	G	C	0.590508	0.0101105	0.00591238	0.0872549	-0.297039	0.0239543	2.60511e-35	-0.0340376	0.0200928	0.0902608	0.015571	20	0.376069	1	0
ENSG00000123104	12	ITPR2	26490342	rs7139251	27000405	G	A	0.0905077	-0.0162134	0.00941527	0.0850629	-0.334746	0.0360513	1.61282e-20	0.0484349	0.0286062	0.0904249	0.0092635	20	0.37649	1	0
ENSG00000223722	12	RP11-467L13.5	31907651	rs11613702	31907659	T	C	0.182119	-0.0138366	0.00797019	0.0825544	0.35191	0.0461593	2.46298e-14	-0.0393186	0.0232282	0.0905103	0.206492	20	0.37649	1	0
ENSG00000142156	21	COL6A1	47401651	rs2481872	47395175	A	G	0.774834	0.0122006	0.00694876	0.0791225	-0.189079	0.0296992	1.93441e-10	-0.0645265	0.0381226	0.0905306	0.965179	20	0.37649	1	0
ENSG00000112210	6	RAB23	57053607	rs79714683	57086412	G	C	0.146799	-0.0144661	0.00827266	0.0803489	0.405816	0.0607786	2.43949e-11	-0.0356469	0.0210728	0.0907199	0.917173	20	0.376959	1	0
ENSG00000073150	22	PANX2	50609160	rs730559	50633048	G	T	0.211921	0.0136339	0.00771932	0.0773606	0.117988	0.0200797	4.20309e-09	0.115553	0.0683162	0.0907514	0.0221921	18	0.376959	1	0
ENSG00000110665	11	C11orf21	2316875	rs12800998	2317951	T	C	0.335541	0.010467	0.00614874	0.0886993	-0.398072	0.0279047	3.59339e-46	-0.0262942	0.0155559	0.0909691	0.349705	20	0.377638	1	0
ENSG00000181634	9	TNFSF15	117546915	rs6478108	117558703	T	C	0.701987	-0.0104362	0.0060604	0.0850648	-0.292941	0.0337007	3.548e-18	0.0356256	0.0210902	0.0911805	0.265204	20	0.378291	1	0
ENSG00000170128	1	GPR25	200842083	rs12131796	200878727	A	G	0.272627	0.0111288	0.00636992	0.0806213	0.239229	0.0374834	1.7449e-10	0.0465194	0.0276065	0.0919709	0.801656	20	0.38014	1	0
ENSG00000173209	2	AHSA2	61404553	rs2600667	61404931	T	A	0.306843	-0.010757	0.00635852	0.0906943	-0.484099	0.0258224	2.03896e-78	0.0222207	0.0131881	0.092008	0.0656594	20	0.38014	1	0
ENSG00000124588	6	NQO2	2988221	rs4149358	3003970	G	A	0.286976	-0.0112081	0.00662392	0.0906338	-0.367903	0.0193962	3.15086e-80	0.0304648	0.018076	0.0919169	0.951326	20	0.38014	1	0
ENSG00000158623	7	COPG2	130146089	rs138265226	130273974	T	C	0.821192	-0.0133864	0.00790747	0.0904795	0.657654	0.0358838	5.00748e-75	-0.0203548	0.0120749	0.0918528	0.038515	20	0.38014	1	0
ENSG00000151150	10	ANK3	61786056	rs7909648	62492861	A	G	0.128035	-0.0146809	0.00856595	0.0865526	-0.393588	0.0417858	4.54609e-21	0.0373002	0.0221211	0.0917608	0.0652414	20	0.38014	1	0
ENSG00000242612	16	DECR2	451826	rs1204503	459422	G	A	0.483444	0.0099824	0.00585027	0.0879508	0.343284	0.0313262	6.0593e-28	0.0290791	0.0172474	0.0917962	0.0666765	20	0.38014	1	0
ENSG00000109084	17	TMEM97	26646121	rs111510869	26682611	T	C	0.0298013	-0.0337349	0.0191875	0.0787191	-0.495882	0.083934	3.46281e-09	0.0680301	0.0403707	0.0919625	0.450159	16	0.38014	1	0
ENSG00000183665	8	TRMT12	125463048	rs3812474	125463098	T	A	0.486755	0.00964217	0.00570774	0.0911591	0.761429	0.0345747	1.74542e-107	0.0126633	0.00751811	0.0921108	0.336478	20	0.380319	1	0
ENSG00000171954	19	CYP4F22	15619304	rs112286017	15632989	G	A	0.013245	-0.0434123	0.0249609	0.0819974	0.96896	0.143679	1.54155e-11	-0.044803	0.0266034	0.0921605	0.203381	10	0.380319	1	0
ENSG00000128563	7	PRKRIP1	102004319	rs803118	101977945	C	T	0.529801	-0.01005	0.00578435	0.0823076	-0.159926	0.0234735	9.55452e-12	0.0628416	0.0373265	0.0922658	0.365157	17	0.380528	1	0
ENSG00000205571	5	SMN2	69345350	rs76915606	68769560	G	A	0.0673289	-0.0165969	0.00962064	0.0845026	-0.67783	0.088201	1.52926e-14	0.0244853	0.0145465	0.0923275	0.993418	10	0.380558	1	0
ENSG00000154978	7	VOPP1	55503749	rs4947513	55642874	T	C	0.990066	0.0446683	0.0262539	0.0888689	0.660046	0.0590775	5.55702e-29	0.0676745	0.0402344	0.0925678	0.717588	4	0.381097	1	0
ENSG00000127554	16	GFER	2034208	rs72766641	2056351	G	A	0.178808	-0.0132666	0.00751522	0.077514	0.158706	0.0286345	2.98229e-08	-0.0835923	0.0496969	0.0925609	0.336815	18	0.381097	1	0
ENSG00000233266	2	HMGB1P31	54278471	rs6545375	54208648	T	A	0.584989	-0.010451	0.0059346	0.078233	0.245943	0.0434774	1.54216e-08	-0.0424936	0.0252722	0.0926786	0.0363554	20	0.381103	1	0
ENSG00000169592	16	INO80E	30006615	rs8054556	29958216	A	G	0.449227	-0.0103626	0.00603899	0.0861708	-0.189531	0.0224051	2.6901e-17	0.054675	0.0325117	0.0926272	0.0125416	20	0.381103	1	0
ENSG00000177946	16	CENPBD1	90036206	rs13337911	90038896	C	G	0.0187638	-0.0444387	0.0257634	0.0845493	-0.505303	0.0689575	2.34048e-13	0.0879447	0.0523795	0.0931541	0.650277	12	0.382833	1	0
ENSG00000132313	2	MRPL35	86426478	rs13353	86437898	T	C	0.93819	-0.0193036	0.0110768	0.0813823	-0.212924	0.0346698	8.17562e-10	0.0906596	0.0540762	0.0936372	0.756665	11	0.384138	1	0
ENSG00000119636	14	CCDC176	74486056	rs2098032	74564468	T	G	0.205298	-0.0129518	0.00744485	0.0819125	-0.138327	0.0219949	3.19404e-10	0.0936318	0.0558419	0.0935954	0.16464	20	0.384138	1	0
ENSG00000141556	17	TBCD	80709940	rs4986116	80805718	C	T	0.740618	0.0111332	0.0065407	0.0887299	0.217393	0.0222324	1.39686e-22	0.0512123	0.0305394	0.0935573	0.100157	20	0.384138	1	0
ENSG00000115687	2	PASK	242045514	rs3815296	242050546	G	A	0.162252	-0.0131186	0.0077741	0.0915124	-0.3254	0.0226854	1.16122e-46	0.0403153	0.0240557	0.0937543	0.302039	20	0.384167	1	0
ENSG00000124243	20	BCAS4	49411431	rs6063566	49443962	T	C	0.121413	-0.0153163	0.00888841	0.0848575	0.200149	0.0277711	5.71575e-13	-0.0765245	0.0456607	0.0937502	0.590701	20	0.384167	1	0
ENSG00000167565	19	SERTAD3	40946751	rs268694	40962382	C	T	0.344371	0.0107767	0.00633484	0.0889078	-0.206723	0.0218081	2.56239e-21	-0.0521311	0.0311337	0.0940464	0.850708	20	0.384911	1	0
ENSG00000211678	22	IGLJ3	23247030	rs2854096	23255525	C	T	0.0607064	0.0228448	0.0133056	0.0859924	-0.33204	0.0437327	3.1384e-14	-0.0688013	0.0410841	0.0940036	0.236161	17	0.384911	1	0
ENSG00000171132	2	PRKCE	45878484	rs588969	45883597	C	G	0.286976	0.0111638	0.00637839	0.0800756	0.14667	0.0259296	1.5452e-08	0.0761151	0.0455223	0.0945166	0.531293	20	0.385583	1	0
ENSG00000251079	10	BMS1P2	47228366	rs117579758	48311583	A	T	0.813466	-0.0138686	0.00814317	0.0885503	-0.472478	0.0528221	3.72939e-19	0.0293529	0.0175447	0.0943195	NA	NA	0.385583	1	0
ENSG00000257365	14	FNTB	65381203	rs12434868	65500149	A	G	0.0739514	-0.0234485	0.0136413	0.0856249	0.335721	0.0461599	3.51577e-13	-0.0698452	0.0417523	0.0943573	0.0342333	20	0.385583	1	0
ENSG00000270127	15	RP11-526I2.5	101087972	rs36053285	101114640	C	T	0.423841	-0.00984557	0.00587547	0.0937951	-0.772312	0.0301575	1.20339e-144	0.0127482	0.00762391	0.0944983	0.308789	20	0.385583	1	0
ENSG00000125835	20	SNRPB	2442280	rs1109010	2457887	A	G	0.113687	0.0172812	0.00987247	0.0800405	0.105021	0.0186042	1.65165e-08	0.16455	0.0984205	0.0945425	0.504472	20	0.385583	1	0
ENSG00000100296	22	THOC5	29901868	rs5763300	29927704	C	T	0.231788	0.0119077	0.00702669	0.0901447	-0.154355	0.0149424	5.15723e-25	-0.0771449	0.0461314	0.0944681	0.401227	20	0.385583	1	0
ENSG00000119655	14	NPC2	74942895	rs12898083	74977382	T	C	0.587196	0.0102316	0.00590955	0.0833873	0.116312	0.0181551	1.48834e-10	0.0879668	0.0526304	0.0946412	0.526756	20	0.38576	1	0
ENSG00000176788	5	BASP1	17065707	rs2962375	17226471	T	A	0.785872	0.0128138	0.00731675	0.0798951	0.0865936	0.0155779	2.71698e-08	0.147976	0.0885895	0.0948482	0.952484	11	0.386378	1	0
ENSG00000141551	17	CSNK1D	80196899	rs73366302	80251841	T	C	0.0408389	-0.0262174	0.0153219	0.0870623	-0.216517	0.0287566	5.10138e-14	0.121087	0.0725697	0.0952045	0.858398	20	0.387602	1	0
ENSG00000187800	1	PEAR1	156863490	rs6671171	156871318	A	G	0.116998	0.0160713	0.00917986	0.0799963	0.178423	0.0326677	4.71432e-08	0.0900741	0.0540285	0.0954826	0.60233	11	0.387899	1	0
ENSG00000229056	2	AC020571.3	197124748	rs17827837	197124820	G	A	0.267108	0.0111701	0.00647561	0.0845357	0.298771	0.0465685	1.40152e-10	0.0373868	0.0224439	0.0957548	0.171081	17	0.387899	1	0
ENSG00000150753	5	CCT5	10250033	rs2607297	10252178	A	G	0.868653	-0.0142624	0.00840145	0.0895818	-0.183091	0.0207495	1.10555e-18	0.0778979	0.0467282	0.0955063	0.371066	20	0.387899	1	0
ENSG00000272655	7	POLR2J4	44053161	rs61131874	44046844	G	A	0.36755	0.0104087	0.00606953	0.0863634	0.149756	0.0212344	1.75703e-12	0.0695044	0.0417105	0.095643	0.941794	20	0.387899	1	0
ENSG00000104728	8	ARHGEF10	1772142	rs3817693	1807864	G	A	0.292494	0.0108434	0.00630712	0.0855736	0.237621	0.0353858	1.87868e-11	0.0456332	0.0273989	0.0958105	0.401699	20	0.387899	1	0
ENSG00000256594	12	RP11-705C15.2	9787188	rs7978187	9816875	G	T	0.115894	-0.0156887	0.00932053	0.0923273	-0.351526	0.0285291	6.92579e-35	0.0446303	0.0267607	0.0953651	0.63513	20	0.387899	1	0
ENSG00000255837	12	TAS2R20	11149094	rs6488357	11331973	A	C	0.592715	0.00995242	0.00583826	0.0882531	-0.338849	0.0434334	6.11353e-15	-0.0293713	0.0176362	0.0958338	0.225049	20	0.387899	1	0
ENSG00000111728	12	ST8SIA1	22216707	rs112692335	22235527	G	T	0.0684327	0.0206296	0.0122903	0.0932438	0.986484	0.0700667	5.09751e-45	0.0209123	0.0125469	0.0955693	0.936814	19	0.387899	1	0
ENSG00000260711	14	RP11-747H7.3	92223103	rs2430377	92328486	A	G	0.36755	0.0104904	0.00611083	0.0860379	0.192739	0.0274807	2.32257e-12	0.054428	0.0326411	0.0954215	0.154201	20	0.387899	1	0
ENSG00000259205	15	PRKXP1	101093734	rs36053285	101114640	C	T	0.423841	-0.00984557	0.00587547	0.0937951	-0.593523	0.0388956	1.42558e-52	0.0165884	0.00995882	0.0957743	0.261866	20	0.387899	1	0
ENSG00000056736	3	IL17RB	53880607	rs2276846	53916316	T	A	0.440397	-0.00987032	0.00581979	0.0898876	-0.380761	0.043578	2.38397e-18	0.0259226	0.0155699	0.0959291	0.341514	20	0.388059	1	0
ENSG00000239257	6	RPL23AP1	29694446	rs1633088	29713580	C	T	0.217439	-0.0179245	0.0106795	0.0932696	0.657718	0.05164	3.70207e-37	-0.0272526	0.0163776	0.0961091	0.0139588	20	0.388562	1	0
ENSG00000106780	9	MEGF9	123363091	rs10985011	123497595	A	G	0.135762	0.0145804	0.00846516	0.0849963	-0.0990417	0.015533	1.81526e-10	-0.147215	0.0885342	0.0963521	0.822144	20	0.389093	1	0
ENSG00000178607	17	ERN1	62116502	rs16947438	62146498	T	G	0.157837	0.0153182	0.00908687	0.0918438	-0.260707	0.0256781	3.21673e-24	-0.0587564	0.0353319	0.0963156	0.373484	20	0.389093	1	0
ENSG00000144218	2	AFF3	100162323	rs12712065	100761105	G	C	0.505519	-0.00985492	0.00573149	0.0855342	-0.111123	0.0170815	7.74492e-11	0.0886848	0.053349	0.0964425	0.0839731	20	0.389119	1	0
ENSG00000124102	20	PI3	43803517	rs13038342	43800232	A	G	0.166667	-0.0128632	0.00753274	0.0877041	-0.261917	0.0361029	4.02426e-13	0.0491117	0.029546	0.0964702	0.566845	20	0.389119	1	0
ENSG00000167842	17	MIS12	5389605	rs8066805	5362245	T	C	0.135762	0.0148453	0.00874438	0.0895653	0.243686	0.0300351	4.9231e-16	0.0609198	0.036661	0.0965714	0.415447	20	0.389302	1	0
ENSG00000127084	9	FGD3	95709733	rs55654224	95796063	C	A	0.0331126	0.0252209	0.0150976	0.0948156	0.453967	0.0304841	3.71854e-50	0.0555567	0.0334656	0.096892	0.649147	20	0.389918	1	0
ENSG00000181074	11	OR52N4	5775923	rs61735276	5730294	T	C	0.0474614	0.0263559	0.0152479	0.0838996	0.584238	0.0976119	2.15968e-09	0.0451116	0.0271653	0.0967872	0.848029	5	0.389918	1	0
ENSG00000095066	19	HOOK2	12873817	rs11667765	12889225	T	C	0.0761589	0.0188349	0.0109995	0.086834	0.376199	0.0554698	1.18482e-11	0.0500663	0.030156	0.0968659	0.473591	20	0.389918	1	0
ENSG00000135956	2	TMEM127	96914254	rs2301707	96931846	C	T	0.286976	0.0110693	0.00640461	0.0839286	0.0835568	0.0140366	2.63606e-09	0.132476	0.0798151	0.0969566	0.420622	20	0.389952	1	0
ENSG00000237989	21	AP001046.5	44778027	rs56914063	44781489	T	C	0.0728477	0.0201477	0.0117487	0.0863654	0.315098	0.0480472	5.44989e-11	0.0639411	0.0385395	0.0970951	0.536141	17	0.390284	1	0
ENSG00000189350	2	FAM179A	29179477	rs10197378	29181107	A	G	0.220751	-0.0124657	0.00735241	0.0899891	0.223827	0.0283482	2.88831e-15	-0.0556935	0.0335974	0.097384	0.887531	20	0.390807	1	0
ENSG00000122085	2	MTERFD2	242011584	rs733997	242052632	T	C	0.162252	-0.0129915	0.00777113	0.0945714	-0.358776	0.0283702	1.17368e-36	0.0362106	0.0218486	0.0974496	0.398403	20	0.390807	1	0
ENSG00000163633	4	C4orf36	87797358	rs7657530	87852108	T	G	0.736203	-0.0115961	0.00666321	0.081805	0.290338	0.053163	4.7272e-08	-0.03994	0.0240869	0.0972848	0.00603177	13	0.390807	1	0
ENSG00000099889	22	ARVCF	19957419	rs165849	19958669	A	G	0.833333	-0.0108787	0.0063547	0.0869141	0.14609	0.0220382	3.38118e-11	-0.0744657	0.0449256	0.0974116	NA	NA	0.390807	1	0
ENSG00000139921	14	TMX1	51706880	rs8006432	51731306	T	A	0.543046	-0.00975874	0.00580211	0.0925827	0.119264	0.0125097	1.51781e-21	-0.0818247	0.0494006	0.0976507	0.426499	20	0.391389	1	0
ENSG00000263335	16	AF001548.5	15820531	rs12596141	15821246	T	C	0.258278	0.0106817	0.00643821	0.0970912	0.738557	0.0286974	4.62484e-146	0.0144629	0.00873538	0.097788	0.0328114	20	0.391714	1	0
ENSG00000171488	1	LRRC8C	90098631	rs519989	90223400	A	C	0.334437	0.0102355	0.00603779	0.0900306	-0.189856	0.025234	5.31952e-14	-0.0539119	0.0325992	0.0981722	0.0694496	20	0.392039	1	0
ENSG00000070476	3	ZXDC	126156444	rs812368	126175401	A	G	0.674393	0.0103421	0.00616398	0.0933792	0.175026	0.0177813	7.32853e-23	0.0590889	0.0357255	0.0981331	0.616155	20	0.392039	1	0
ENSG00000078070	3	MCCC1	182733006	rs11928508	182739738	G	C	0.693157	0.0110925	0.00649761	0.087791	0.195806	0.0293537	2.54797e-11	0.0566505	0.0342534	0.0981553	0.273153	20	0.392039	1	0
ENSG00000188056	6	TREML4	41196062	rs4236072	41199081	C	T	0.813466	0.0116556	0.0070434	0.097958	-1.27052	0.0324666	0	-0.00917388	0.00554867	0.09826	0.773093	20	0.392039	1	0
ENSG00000233231	6	HNRNPA1P49	166748056	rs2343590	166759622	G	C	0.792494	0.0121358	0.00703811	0.0846545	-0.217937	0.0374267	5.77885e-09	-0.0556849	0.0336804	0.0982628	0.71518	10	0.392039	1	0
ENSG00000257433	12	RP1-197B17.3	48099868	rs12423045	48100058	G	A	0.0761589	-0.0186358	0.0111499	0.0946455	0.55115	0.0478106	9.55776e-31	-0.0338126	0.0204418	0.0981088	0.00277443	20	0.392039	1	0
ENSG00000100106	22	TRIOBP	38093011	rs56114444	38123364	T	C	0.285872	-0.010584	0.00632311	0.0941586	-0.208623	0.0196564	2.57966e-26	0.0507327	0.0306834	0.0982447	0.990685	20	0.392039	1	0
ENSG00000041988	1	THAP3	6684926	rs201171	6651093	A	G	0.121413	0.0136846	0.00805196	0.0892175	0.199617	0.0281771	1.39684e-12	0.0685543	0.0414815	0.0984031	0.116943	20	0.392233	1	0
ENSG00000198832	22	SELM	31500758	rs117692903	31517201	T	C	0.0430464	0.0236974	0.0137989	0.0859172	0.329539	0.0542604	1.25317e-09	0.0719108	0.0435152	0.098424	0.931082	9	0.392233	1	0
ENSG00000123685	1	BATF3	212859760	rs3754482	212873557	C	G	0.152318	0.0141131	0.00835235	0.0910815	-0.332942	0.0431811	1.25456e-14	-0.0423891	0.0256818	0.0988313	0.192079	20	0.392322	1	0
ENSG00000184106	6	TREML3P	41176292	rs4236072	41199081	C	T	0.813466	0.0116556	0.0070434	0.097958	-0.816208	0.0355406	1.03129e-116	-0.0142802	0.00865179	0.0988312	0.922736	20	0.392322	1	0
ENSG00000225690	6	TREML5P	41215107	rs4236072	41199081	C	T	0.813466	0.0116556	0.0070434	0.097958	-1.25327	0.0505524	1.10722e-135	-0.00930015	0.00563252	0.0987076	0.745581	20	0.392322	1	0
ENSG00000246228	8	CASC8	128302062	rs74673821	128447547	C	G	0.160044	-0.0145723	0.00878754	0.097259	1.09348	0.0584362	3.92509e-78	-0.0133265	0.0080678	0.0985717	0.202224	20	0.392322	1	0
ENSG00000148459	10	PDSS1	26986588	rs2489593	26980168	A	C	0.704194	0.0104137	0.00626704	0.0965806	-0.321655	0.0219483	1.2497e-48	-0.0323754	0.0196086	0.0987218	0.175241	20	0.392322	1	0
ENSG00000188785	19	ZNF548	57901218	rs55795647	57906079	A	G	0.125828	0.0146361	0.00861953	0.0895035	0.214273	0.0304963	2.12224e-12	0.0683059	0.0413849	0.0988403	0.0298715	20	0.392322	1	0
ENSG00000211667	22	IGLV3-12	23114317	rs11705144	23097033	C	T	0.728477	0.0148909	0.00897467	0.0970734	-0.630472	0.0359366	6.61038e-69	-0.0236187	0.0142984	0.0985665	0.882358	20	0.392322	1	0
ENSG00000173890	3	GPR160	169755717	rs2287483	169756846	T	C	0.149007	0.0149239	0.00901807	0.097949	0.496064	0.0236076	4.99967e-98	0.0300846	0.0182355	0.0989879	4.08927e-06	20	0.392684	1	0
ENSG00000053372	1	MRTO4	19578033	rs9426684	19585903	A	G	0.227373	0.0119498	0.00705809	0.090444	-0.175265	0.0241401	3.86128e-13	-0.0681813	0.0413514	0.0991831	0.128633	20	0.393011	1	0
ENSG00000136243	7	NUPL2	23221446	rs2072369	23146189	G	A	0.365342	0.0102861	0.00607708	0.0905316	-0.155652	0.0212629	2.47321e-13	-0.066084	0.0400728	0.0991277	0.985154	20	0.393011	1	0
ENSG00000196421	20	LINC00176	62665697	rs817359	62620057	C	A	0.195364	-0.0125949	0.0076017	0.0975484	0.938778	0.0574276	4.55707e-60	-0.0134163	0.00813893	0.099269	0.137985	20	0.393128	1	0
ENSG00000072864	16	NDE1	15737124	rs12596141	15821246	T	C	0.258278	0.0106817	0.00643821	0.0970912	-0.365753	0.0263951	1.15632e-43	-0.0292047	0.0177283	0.0994873	0.0224215	20	0.393769	1	0
ENSG00000179902	1	C1orf194	109648573	rs113212636	109657904	C	A	0.0772627	0.0171182	0.0102644	0.0953696	0.744231	0.0717587	3.34946e-25	0.0230012	0.0139691	0.0996458	0.277626	18	0.394021	1	0
ENSG00000146453	6	PNLDC1	160221298	rs41258374	160182265	T	C	0.0209713	0.0306786	0.0179117	0.0867541	0.624289	0.104962	2.71879e-09	0.0491417	0.0298573	0.0997877	0.479212	7	0.394021	1	0
ENSG00000164983	8	TMEM65	125324231	rs4131904	125331729	G	A	0.363135	-0.0105039	0.006137	0.0869761	0.0867759	0.0144968	2.15249e-09	-0.121046	0.0735567	0.0998423	0.603495	20	0.394021	1	0
ENSG00000256427	12	RP11-118B22.4	9399093	rs11048494	9172332	G	C	0.375276	-0.0101394	0.00604995	0.0937476	-0.312204	0.0362369	6.95583e-18	0.0324768	0.0197414	0.0999468	0.0378667	20	0.394021	1	0
ENSG00000184277	15	TM2D3	102161847	rs7181172	102223690	T	C	0.545254	0.0100511	0.00599899	0.0938426	0.256359	0.029261	1.93325e-18	0.0392071	0.0238248	0.0998373	0.160549	20	0.394021	1	0
ENSG00000176715	16	ACSF3	89154783	rs7204124	89179567	A	G	0.392936	0.0102556	0.00612964	0.0943062	-0.216841	0.0239851	1.55738e-19	-0.0472955	0.0287479	0.0999327	0.013063	20	0.394021	1	0
ENSG00000264538	17	SUZ12P	29036317	rs59850176	29105304	A	G	0.122517	-0.0152288	0.00902301	0.0914555	-0.388971	0.0522604	9.84674e-14	0.0391515	0.0237861	0.0997668	0.00308802	20	0.394021	1	0
ENSG00000204520	6	MICA	31371356	rs1131896	31379115	A	G	0.235099	0.0125753	0.00759336	0.0977035	0.460172	0.0337612	2.64832e-42	0.0273274	0.0166225	0.100176	0.0383072	20	0.394701	1	0
ENSG00000204475	6	NCR3	31556672	rs986475	31556709	G	A	0.093819	-0.0179718	0.0107137	0.0934501	-0.234914	0.0285319	1.81992e-16	0.0765037	0.0465438	0.10024	0.000718066	20	0.39473	1	0
ENSG00000112343	6	TRIM38	25963030	rs9356995	25996673	A	G	0.688742	-0.0112784	0.00672122	0.0933426	-0.192118	0.0237385	5.81588e-16	0.0587056	0.0357289	0.100366	0.132457	20	0.395003	1	0
ENSG00000143537	1	ADAM15	155023042	rs45444697	155034632	G	C	0.216336	0.0114733	0.00693708	0.0981454	-0.43982	0.0323172	3.51764e-42	-0.0260864	0.0158886	0.100625	0.183865	20	0.395131	1	0
ENSG00000107317	9	PTGDS	139871956	rs11145951	139860264	C	T	0.5	0.00974225	0.00588077	0.0975956	-0.312006	0.0246732	1.18384e-36	-0.0312246	0.0190093	0.100467	0.336743	20	0.395131	1	0
ENSG00000157045	16	NTAN1	15131710	rs11644601	15172118	C	T	0.298013	0.0108381	0.00643311	0.0920386	-0.20327	0.0276247	1.86327e-13	-0.0533187	0.032467	0.10054	0.06453	20	0.395131	1	0
ENSG00000263065	16	AF001548.6	15835008	rs12596141	15821246	T	C	0.258278	0.0106817	0.00643821	0.0970912	0.501169	0.043718	2.00795e-30	0.0213136	0.0129802	0.100589	0.0338063	20	0.395131	1	0
ENSG00000110171	11	TRIM3	6469843	rs11605777	6494786	C	T	0.509934	-0.0105161	0.0061898	0.0893305	0.160222	0.0254447	3.03734e-10	-0.0656346	0.0400141	0.100946	0.940817	14	0.396167	1	0
ENSG00000196867	19	ZFP28	57050317	rs10405702	57068986	C	G	0.337748	-0.0101436	0.0061118	0.0969795	0.389546	0.0366553	2.22544e-26	-0.0260395	0.0158797	0.101047	0.00158835	20	0.396341	1	0
ENSG00000128805	10	ARHGAP22	49654077	rs3910909	49844458	C	T	0.507726	0.00988709	0.00597731	0.098107	0.45608	0.0373767	3.02366e-34	0.0216784	0.0132257	0.10119	0.254937	20	0.396635	1	0
ENSG00000236778	13	INTS6-AS1	52026503	rs9535677	52035800	G	A	0.184327	0.0125931	0.00734189	0.0862998	-0.170912	0.0307671	2.77582e-08	-0.0736818	0.0449583	0.101236	0.737339	15	0.396635	1	0
ENSG00000166263	17	STXBP4	53046088	rs12947685	53045519	C	T	0.250552	0.0111017	0.00666478	0.0957679	0.325092	0.0359602	1.56191e-19	0.0341494	0.0208463	0.10139	2.32866e-06	20	0.397017	1	0
ENSG00000116883	1	RP11-268J15.5	36789335	rs12116935	36789546	G	A	0.379691	0.00975958	0.00589221	0.0976495	0.417755	0.038505	2.00822e-27	0.023362	0.0142679	0.101551	0.118263	20	0.397422	1	0
ENSG00000166750	17	SLFN5	33570055	rs11653987	33565379	C	T	0.386313	0.00969212	0.00588828	0.0997631	0.31129	0.0205492	7.74633e-52	0.0311353	0.0190271	0.101762	0.974438	20	0.397934	1	0
ENSG00000037042	17	TUBG2	40811323	rs139325057	40904140	A	G	0.00993377	-0.0541073	0.0316905	0.0877546	0.636505	0.111135	1.0203e-08	-0.0850069	0.0519535	0.101796	0.800004	3	0.397934	1	0
ENSG00000233527	19	AC092295.7	37063972	rs1054520	37211965	T	A	0.111479	0.0144485	0.0086431	0.0945867	0.547359	0.0690747	2.29699e-15	0.0263968	0.0161381	0.101907	0.105341	20	0.398144	1	0
ENSG00000132394	3	EEFSEC	127872297	rs4857836	127836287	T	C	0.738411	-0.0112099	0.00669384	0.0940005	0.12575	0.0165783	3.31909e-14	-0.0891443	0.0545132	0.101991	0.0260662	20	0.398249	1	0
ENSG00000214402	9	LCNL1	139876356	rs11145951	139860264	C	T	0.5	0.00974225	0.00588077	0.0975956	-0.345962	0.0342192	4.97994e-24	-0.0281599	0.017225	0.102085	0.21946	20	0.398396	1	0
ENSG00000196305	9	IARS	94972489	rs34758505	95277356	T	C	0.0496689	-0.0239431	0.0140357	0.0880319	-0.204626	0.0360931	1.43298e-08	0.117009	0.0716297	0.102358	0.0389061	19	0.399237	1	0
ENSG00000182952	6	HMGN4	26538633	rs9467773	26498426	G	A	0.472406	0.0124124	0.00754907	0.100128	0.343442	0.0247837	1.14488e-43	0.0361412	0.0221348	0.102516	0.00198618	20	0.399439	1	0
ENSG00000105426	19	PTPRS	5158506	rs57021647	5205658	C	G	0.118102	-0.0152151	0.00904523	0.0925465	0.385106	0.0567287	1.13263e-11	-0.0395089	0.0241979	0.102525	0.204638	20	0.399439	1	0
ENSG00000142867	1	BCL10	85731931	rs11161570	85721911	C	T	0.519868	-0.00986808	0.00582861	0.0904482	0.102154	0.016909	1.52777e-09	-0.0966	0.0592552	0.103052	0.965369	20	0.400049	1	0
ENSG00000211596	2	IGKJ2	89161037	rs113539064	89161072	T	C	0.970199	0.0421217	0.0250853	0.0931237	0.216349	0.0318845	1.15771e-11	0.194693	0.119446	0.103107	0.891919	7	0.400049	1	0
ENSG00000168824	4	NSG1	4349867	rs6843595	4351730	A	G	0.774834	-0.0112549	0.00687098	0.101416	0.774137	0.0426846	1.65035e-73	-0.0145386	0.00891179	0.102807	0.0759404	20	0.400049	1	0
ENSG00000186193	9	SAPCD2	139956581	rs10870176	139972900	C	T	0.383002	-0.00988877	0.00604545	0.101895	-0.725906	0.0365683	1.08656e-87	0.0136227	0.00835637	0.103057	0.121674	20	0.400049	1	0
ENSG00000126773	14	PCNXL4	60558629	rs944445	60628608	A	G	0.154525	-0.0131495	0.00800102	0.100284	0.307274	0.0242583	9.04024e-37	-0.0427941	0.026257	0.10314	0.379697	20	0.400049	1	0
ENSG00000173801	17	JUP	39775692	rs2353023	39944656	G	A	0.908389	-0.0177092	0.010849	0.102608	-1.42195	0.0379354	1.71317e-307	0.0124542	0.00763689	0.102935	0.000282179	20	0.400049	1	0
ENSG00000101213	20	PTK6	62159778	rs72629024	62152519	G	C	0.121413	0.0143093	0.0083897	0.0880866	-0.299127	0.053981	3.00171e-08	-0.0478369	0.0293458	0.103078	0.914134	10	0.400049	1	0
ENSG00000217442	22	SYCE3	50989541	rs5770887	50988695	C	T	0.134658	0.0138149	0.00817691	0.0911234	-0.335778	0.0538659	4.55878e-10	-0.041143	0.0252307	0.10296	0.932948	20	0.400049	1	0
ENSG00000261546	16	CTD-2555A7.3	89179583	rs8057399	89183217	G	A	0.820088	0.0122512	0.0072122	0.0893779	-0.288692	0.0502921	9.45076e-09	-0.0424369	0.0260532	0.103344	0.000591158	20	0.400615	1	0
ENSG00000230257	7	NFE4	102613969	rs118080254	102953757	G	C	0.0275938	-0.0355336	0.0212066	0.0938188	0.385984	0.0558878	4.97082e-12	-0.0920598	0.0565355	0.10345	0.749866	18	0.400804	1	0
ENSG00000258919	14	RP11-1029J19.4	102095321	rs72715630	102197694	A	G	0.0706402	-0.0190385	0.0115329	0.098778	-0.66147	0.0675124	1.15118e-22	0.0287821	0.017681	0.103556	0.504711	20	0.400991	1	0
ENSG00000111224	12	PARP11	3900213	rs727703	3946919	G	C	0.248344	0.0114416	0.00677653	0.0913314	-0.15294	0.0250511	1.02726e-09	-0.074811	0.0459716	0.103667	0.00344514	20	0.401017	1	0
ENSG00000171928	17	TVP23B	18684308	rs4123417	18715642	C	T	0.50883	0.0100098	0.00605322	0.0982042	-0.180225	0.0196932	5.60754e-20	-0.0555406	0.0341309	0.103678	0.519332	20	0.401017	1	0
ENSG00000261971	16	RP11-473M20.7	3101992	rs3888711	3106026	A	G	0.326711	-0.0106039	0.00629241	0.0919517	-0.106805	0.0172929	6.56498e-10	0.0992828	0.0610686	0.104001	0.355623	19	0.402045	1	0
ENSG00000104695	8	PPP2CB	30631973	rs4733201	30670390	T	G	0.0485651	-0.0213608	0.0130989	0.102948	0.844799	0.0456079	1.34459e-76	-0.0252851	0.0155653	0.10428	0.0240862	20	0.402558	1	0
ENSG00000105499	19	PLA2G4C	48551100	rs8104114	48651302	A	G	0.189845	0.0128693	0.00786398	0.101738	0.623039	0.0466813	1.23876e-40	0.0206557	0.0127165	0.104307	0.664385	20	0.402558	1	0
ENSG00000099958	22	DERL3	24176690	rs2070464	24183875	G	A	0.377483	0.0106073	0.0063365	0.0941304	-0.143592	0.0213587	1.78178e-11	-0.0738711	0.0454759	0.104291	0.782116	20	0.402558	1	0
ENSG00000177239	9	MAN1B1	139981379	rs10870176	139972900	C	T	0.383002	-0.00988877	0.00604545	0.101895	-0.307252	0.022888	4.36679e-41	0.0321846	0.0198214	0.104434	0.102445	20	0.402825	1	0
ENSG00000169230	5	PRELID1	176730775	rs10051822	176735187	T	G	0.798013	-0.0127188	0.00778403	0.102266	0.26267	0.0187788	1.85686e-44	-0.0484212	0.0298358	0.104605	0.00704787	20	0.403163	1	0
ENSG00000147439	8	BIN3	22477931	rs1545837	22477807	C	T	0.34989	-0.0101004	0.00610911	0.0982607	0.149861	0.017673	2.25827e-17	-0.0673985	0.0415328	0.104637	0.314437	20	0.403163	1	0
ENSG00000117586	1	TNFSF4	173152873	rs4916314	173172158	A	C	0.211921	0.0126325	0.00749291	0.0918079	-0.18668	0.0313977	2.75343e-09	-0.0676693	0.0417201	0.104807	0.250693	9	0.403596	1	0
ENSG00000214851	12	LINC00612	9208182	rs4883209	9176780	C	T	0.37638	-0.0100138	0.00605544	0.0981929	-0.251155	0.0305415	1.9781e-16	0.039871	0.024593	0.104968	0.0513219	20	0.403911	1	0
ENSG00000161551	19	ZNF577	52359055	rs6509592	52393150	A	G	0.131347	0.0146572	0.00887473	0.0986234	-0.439135	0.0518271	2.38995e-17	-0.0333774	0.0205899	0.105005	0.922258	20	0.403911	1	0
ENSG00000204084	1	INPP5B	38326369	rs36084352	38364396	C	T	0.459161	0.00938739	0.00577118	0.103822	-0.503149	0.0264544	1.17699e-80	-0.0186573	0.011512	0.105086	0.283311	20	0.403998	1	0
ENSG00000215244	10	RP11-563J2.2	6319650	rs56656269	6275180	T	C	0.0551876	0.0283324	0.0170585	0.0967342	-0.391679	0.0541253	4.60319e-13	-0.0723358	0.0446846	0.105489	0.0475826	3	0.405324	1	0
ENSG00000100422	22	CERK	47080308	rs5769126	47135205	C	A	0.505519	-0.00996777	0.00610261	0.102393	0.296525	0.0249106	1.13421e-32	-0.0336153	0.0207733	0.10562	0.804525	18	0.405603	1	0
ENSG00000177025	19	C19orf18	58469805	rs111426967	58526736	C	G	0.102649	0.0165201	0.00981437	0.0923251	0.504929	0.0863844	5.06135e-09	0.0327177	0.020227	0.105766	0.417046	18	0.40594	1	0
ENSG00000213889	19	PPM1N	45992035	rs11882534	45993191	C	T	0.475717	0.0101835	0.00604746	0.0921956	-0.1716	0.0296206	6.90284e-09	-0.0593444	0.0367002	0.105877	0.33296	20	0.406144	1	0
ENSG00000158966	1	CACHD1	64936428	rs4915981	64971903	C	T	0.84989	-0.0134025	0.00801383	0.0944409	0.3011	0.048298	4.54071e-10	-0.0445118	0.0275562	0.106244	0.336183	16	0.40688	1	0
ENSG00000170802	2	FOXN2	48541776	rs79073127	48573895	C	G	0.12362	0.0141954	0.00868487	0.102154	0.195975	0.0184884	2.98249e-26	0.0724347	0.04484	0.106223	0.0880032	20	0.40688	1	0
ENSG00000099994	22	SUSD2	24577227	rs176155	24499204	A	G	0.177704	-0.0132344	0.00803935	0.0997218	0.407758	0.0483192	3.20498e-17	-0.0324565	0.0200876	0.106149	0.100573	20	0.40688	1	0
ENSG00000183307	22	CECR6	17597189	rs1047929	17596229	C	T	0.252759	0.0108897	0.00665438	0.101741	-0.21277	0.0214393	3.26345e-23	-0.0511806	0.0316973	0.106383	0.645722	20	0.407188	1	0
ENSG00000215717	1	TMEM167B	109632425	rs7527850	109663679	T	C	0.0739514	0.0170754	0.0104925	0.103653	0.304855	0.0242073	2.29203e-36	0.0560115	0.0347042	0.106534	0.370042	20	0.407541	1	0
ENSG00000008869	2	HEATR5B	37195526	rs2307474	37366688	C	T	0.0607064	-0.023728	0.014124	0.0929608	-0.284457	0.0492508	7.66409e-09	0.0834151	0.0517103	0.106718	0.346448	17	0.408021	1	0
ENSG00000112699	6	GMDS	1624041	rs6925078	2234768	G	A	0.0110375	0.0513037	0.0312927	0.101114	1.18593	0.132439	3.41181e-19	0.0432603	0.0268252	0.106816	0.724631	14	0.408173	1	0
ENSG00000173889	3	PHC3	169804520	rs73879167	169776194	G	T	0.15011	0.014814	0.008906	0.0962388	0.13635	0.020796	5.50613e-11	0.108647	0.0673864	0.106897	0.000127316	20	0.40826	1	0
ENSG00000123453	9	SARDH	136528682	rs10993770	136564575	A	C	0.318985	0.0111852	0.00689124	0.104568	0.469421	0.0350566	6.88469e-41	0.0238277	0.0147878	0.107112	0.388933	20	0.408857	1	0
ENSG00000261613	16	RP11-20I23.13	2604061	rs12185166	2713728	T	C	0.209713	-0.0112165	0.00693629	0.105863	1.0063	0.0551768	2.58974e-74	-0.0111463	0.00691991	0.107233	0.494717	20	0.40887	1	0
ENSG00000273355	18	RP11-672L10.6	813275	rs12955961	814401	A	G	0.30574	-0.010522	0.00638954	0.0996093	-0.406118	0.0523372	8.51715e-15	0.0259087	0.0160836	0.107206	0.00468848	20	0.40887	1	0
ENSG00000204681	6	GABBR1	29523406	rs2747429	29648377	C	T	0.196468	-0.0201097	0.0121817	0.0987757	0.203498	0.0279546	3.34818e-13	-0.0988201	0.0613814	0.107412	0.0486641	20	0.408881	1	0
ENSG00000168116	6	KIAA1586	56911347	rs2273921	57006933	C	T	0.229581	-0.0115202	0.00692022	0.0959688	-0.186036	0.0293953	2.47115e-10	0.0619246	0.0384636	0.107409	0.943375	14	0.408881	1	0
ENSG00000187775	17	DNAH17	76419778	rs16971269	76431368	G	C	0.309051	-0.010905	0.00659471	0.0982087	-0.122275	0.0172639	1.41354e-12	0.0891842	0.0553838	0.107334	0.0661204	20	0.408881	1	0
ENSG00000249572	5	CTD-2203K17.1	33424131	rs78347783	33454328	A	G	0.237307	0.0113008	0.00693021	0.102961	-0.569855	0.0568653	1.2308e-23	-0.019831	0.0123213	0.10751	0.726792	20	0.409029	1	0
ENSG00000054179	9	ENTPD2	139942550	rs10870176	139972900	C	T	0.383002	-0.00988877	0.00604545	0.101895	-0.338458	0.0378284	3.64619e-19	0.0292171	0.0181578	0.107601	0.152769	20	0.409155	1	0
ENSG00000129422	8	MTUS1	17501304	rs432495	17636584	A	G	0.0353201	0.0238016	0.0146874	0.105116	1.19231	0.0921099	2.52639e-38	0.0199626	0.0124146	0.107837	0.140587	20	0.409157	1	0
ENSG00000075073	10	TACR2	71163659	rs4746852	71170563	G	T	0.566225	-0.0100994	0.00600483	0.0925913	0.296658	0.0539537	3.8329e-08	-0.0340439	0.0211674	0.107765	0.730667	13	0.409157	1	0
ENSG00000258512	14	RP11-796G6.2	102196774	rs72715630	102197694	A	G	0.0706402	-0.0190385	0.0115329	0.098778	-0.496951	0.0697732	1.06085e-12	0.0383106	0.0238225	0.107798	0.500436	19	0.409157	1	0
ENSG00000105258	19	POLR2I	36604612	rs2072605	36603703	A	T	0.541943	-0.0103326	0.00619774	0.0954817	-0.132757	0.0217221	9.86265e-10	0.0778309	0.0483906	0.10775	0.16741	20	0.409157	1	0
ENSG00000198089	22	SFI1	31884674	rs5753596	31787472	T	C	0.693157	0.0101643	0.00625876	0.104374	0.182094	0.0162523	3.88863e-29	0.055819	0.0347302	0.108007	0.224544	20	0.40958	1	0
ENSG00000145384	4	FABP2	120238405	rs6840053	120292233	T	A	0.756071	0.0109902	0.00681583	0.106863	-0.835816	0.0450484	7.60576e-77	-0.0131491	0.00818544	0.108187	0.0491134	20	0.409849	1	0
ENSG00000140455	15	USP3	63796793	rs62011287	63791228	G	A	0.34989	-0.00980082	0.0060157	0.103269	0.153763	0.0159751	6.26209e-22	-0.0637398	0.0396797	0.108195	0.582766	20	0.409849	1	0
ENSG00000136238	7	RAC1	6414154	rs2742122	6413687	C	T	0.471302	-0.00944882	0.0058398	0.105662	0.170249	0.0129232	1.2403e-39	-0.0555	0.0345593	0.108288	0.317939	20	0.409976	1	0
ENSG00000196912	2	ANKRD36B	98108978	rs3906948	98225437	G	A	0.661148	0.00996363	0.00611141	0.103031	-0.26127	0.0287672	1.0639e-19	-0.0381354	0.023765	0.108563	0.0582752	20	0.410129	1	0
ENSG00000157653	9	C9orf43	116172334	rs112820456	116219172	T	C	0.00993377	0.0357558	0.0213895	0.0945932	-0.977273	0.169659	8.4007e-09	-0.0365873	0.02279	0.108403	0.609212	11	0.410129	1	0
ENSG00000078304	14	PPP2R5C	102228135	rs72715630	102197694	A	G	0.0706402	-0.0190385	0.0115329	0.098778	-0.243388	0.0355911	8.00495e-12	0.0782228	0.0487459	0.108559	0.431449	11	0.410129	1	0
ENSG00000267801	17	RP11-552F3.9	73872453	rs4600514	73874071	A	G	0.154525	0.0134168	0.00804532	0.095385	0.384167	0.0651541	3.71791e-09	0.0349244	0.0217638	0.108559	0.843846	15	0.410129	1	0
ENSG00000130193	8	THEM6	143808621	rs10112053	143844150	A	G	0.0342163	0.0262164	0.0161338	0.104177	0.472587	0.0470576	9.88864e-24	0.0554742	0.0345833	0.108698	0.66784	17	0.410191	1	0
ENSG00000139187	12	KLRG1	9102640	rs12322917	9173237	A	G	0.37638	-0.0099527	0.00605534	0.100254	-0.142692	0.0193775	1.78729e-13	0.0697495	0.0434807	0.108681	0.545825	19	0.410191	1	0
ENSG00000242349	1	NPPA-AS1	11901074	rs198361	11905633	C	T	0.118102	0.012944	0.00803353	0.107124	-0.784189	0.0542976	2.79835e-47	-0.0165062	0.0103079	0.109308	0.241214	20	0.410463	1	0
ENSG00000144026	2	ZNF514	95813075	rs11686534	95901265	G	A	0.551876	0.00970832	0.00603156	0.107488	0.489592	0.0341078	1.00204e-46	0.0198294	0.0123968	0.109696	0.933259	20	0.410463	1	0
ENSG00000172965	2	MIR4435-1HG	111953927	rs1045267	112187041	G	A	0.780353	0.0164947	0.0101963	0.105724	-0.293585	0.0255766	1.68876e-30	-0.0561837	0.0350735	0.109181	0.375949	5	0.410463	1	0
ENSG00000163946	3	FAM208A	56654161	rs61456176	56636709	A	G	0.0551876	-0.0216353	0.0133402	0.104843	0.296693	0.029428	6.63739e-24	-0.0729215	0.045541	0.109327	0.00384755	20	0.410463	1	0
ENSG00000150756	5	FAM173B	10226442	rs2607300	10250728	G	C	0.868653	-0.0141627	0.0085668	0.0982879	-0.203022	0.0312242	7.92219e-11	0.0697594	0.043539	0.109105	0.209485	20	0.410463	1	0
ENSG00000182230	5	FAM153B	175487692	rs62389203	175510135	T	C	0.431567	0.0107108	0.00665365	0.107449	-0.552805	0.0348811	1.44471e-56	-0.0193754	0.0120981	0.109261	0.327077	20	0.410463	1	0
ENSG00000113269	5	RNF130	179338651	rs10479560	179508424	T	G	0.0529801	-0.0233462	0.0144383	0.105887	0.314105	0.0285267	3.38493e-28	-0.0743261	0.0464595	0.109642	0.474747	14	0.410463	1	0
ENSG00000181315	6	ZNF322	26636518	rs2498342	26644921	A	G	0.610375	0.0114047	0.00703613	0.105044	-0.299523	0.0278839	6.47818e-27	-0.0380762	0.023757	0.108994	0.262254	20	0.410463	1	0
ENSG00000166478	11	ZNF143	9481866	rs11042379	9497952	A	G	0.0684327	0.0175269	0.0107578	0.103265	0.301289	0.0358255	4.10332e-17	0.0581731	0.0363698	0.109712	0.821751	20	0.410463	1	0
ENSG00000168092	11	PAFAH1B2	117014983	rs4938355	117053675	G	A	0.172185	-0.0134123	0.00807007	0.0965184	0.133891	0.0224709	2.54708e-09	-0.100173	0.0625742	0.109405	0.0476842	12	0.410463	1	0
ENSG00000128829	15	EIF2AK4	40226347	rs3736290	40321351	A	C	0.559603	0.00957702	0.00587464	0.103053	-0.203091	0.0231148	1.54725e-18	-0.0471563	0.0294199	0.108963	0.205286	20	0.410463	1	0
ENSG00000090238	16	YPEL3	30103635	rs12444973	30107285	T	A	0.476821	-0.00944699	0.00581975	0.104533	0.140659	0.0146681	8.85293e-22	-0.0671624	0.0419635	0.109489	0.0144662	20	0.410463	1	0
ENSG00000183011	17	LSMD1	7760003	rs12453250	7761512	A	C	0.115894	-0.0148946	0.0090196	0.0986643	-0.140897	0.0210228	2.05424e-11	0.105713	0.0659301	0.108845	0.400002	14	0.410463	1	0
ENSG00000130475	19	FCHO1	17858527	rs13382133	17858936	T	C	0.488962	0.00950496	0.00590029	0.107195	-0.267883	0.0193738	1.75005e-43	-0.0354818	0.0221746	0.109575	0.769787	20	0.410463	1	0
ENSG00000188227	19	ZNF793	37997841	rs2291004	37997952	A	C	0.162252	0.0130852	0.00804837	0.103987	0.353525	0.0393346	2.52588e-19	0.0370135	0.0231355	0.109631	0.22638	20	0.410463	1	0
ENSG00000232118	21	BACH1-AS1	30742340	rs2832300	30749315	G	A	0.4117	0.0100948	0.00607613	0.096634	-0.258005	0.0431783	2.29604e-09	-0.0391264	0.0244438	0.109451	0.436724	20	0.410463	1	0
ENSG00000188641	1	DPYD	97543299	rs145403806	98528142	T	C	0.080574	0.0185225	0.011221	0.0987984	-0.189231	0.0293521	1.14142e-10	-0.097883	0.0612108	0.109795	0.480478	9	0.410554	1	0
ENSG00000170390	4	DCLK2	150999426	rs56150320	151055219	A	G	0.205298	-0.0111562	0.00693401	0.107635	0.711786	0.0499346	4.21055e-46	-0.0156735	0.00980356	0.109874	0.402662	20	0.410629	1	0
ENSG00000163743	4	RCHY1	76404247	rs11727806	76457068	A	G	0.213024	0.0114512	0.00697944	0.100858	0.145932	0.0207067	1.82058e-12	0.0784694	0.0491056	0.110049	0.646508	19	0.411056	1	0
ENSG00000211688	7	TRGJP2	38295938	rs61009734	38291572	A	C	0.352097	-0.0100776	0.00625593	0.107203	-0.387531	0.031269	2.83596e-35	0.0260046	0.0162788	0.110165	0.940969	20	0.411056	1	0
ENSG00000197119	14	SLC25A29	100757448	rs7154151	100804544	T	C	0.747241	-0.0107551	0.00668332	0.107561	-0.549325	0.041488	5.11601e-40	0.0195788	0.012256	0.110157	0.238157	20	0.411056	1	0
ENSG00000128923	15	FAM63B	59063391	rs395601	59063196	C	G	0.364238	-0.00996982	0.00602685	0.0980799	0.0931159	0.0152482	1.01722e-09	-0.107069	0.0670569	0.110335	0.414176	20	0.41147	1	0
ENSG00000123338	12	NCKAP1L	54891495	rs11170941	54886408	C	T	0.504415	0.00963073	0.00579866	0.0967431	-0.0876505	0.0152705	9.47549e-09	-0.109876	0.0688705	0.110621	0.539061	12	0.411896	1	0
ENSG00000198276	20	UCKL1	62571186	rs3206771	62565622	T	C	0.0761589	0.01993	0.0122597	0.104022	0.213628	0.0257198	9.8999e-17	0.093293	0.0584769	0.110627	0.328669	20	0.411896	1	0
ENSG00000235478	22	AC006946.15	17602476	rs1047929	17596229	C	T	0.252759	0.0108897	0.00665438	0.101741	-0.321468	0.0448002	7.19973e-13	-0.0338749	0.0212315	0.1106	0.874717	20	0.411896	1	0
ENSG00000176108	17	CHMP6	78965398	rs56239087	78970499	T	C	0.19426	-0.0124357	0.00758349	0.101038	0.132077	0.0194774	1.19305e-11	-0.0941549	0.0590722	0.11096	0.633417	13	0.412694	1	0
ENSG00000268785	19	RPL7P50	6593340	rs344584	6604018	C	G	0.852097	0.0147375	0.00886507	0.0964273	-0.346659	0.061744	1.97181e-08	-0.042513	0.0266704	0.110933	0.616888	13	0.412694	1	0
ENSG00000273382	1	RP5-1065J22.8	109630593	rs7527850	109663679	T	C	0.0739514	0.0170754	0.0104925	0.103653	0.401222	0.0511694	4.4678e-15	0.0425585	0.0267087	0.111063	0.685458	13	0.412858	1	0
ENSG00000103472	16	RRN3P2	29086163	rs1646172	29129381	C	A	0.666667	0.0102974	0.00635107	0.10494	-0.193816	0.0226567	1.18404e-17	-0.0531298	0.0333519	0.111159	0.334866	20	0.412996	1	0
ENSG00000206077	5	ZDHHC11B	710475	rs111384701	767084	T	C	0.0540839	0.025521	0.0155877	0.101578	0.420455	0.0623194	1.51162e-11	0.0606985	0.0381494	0.111593	0.469375	8	0.414166	1	0
ENSG00000272941	7	RP11-134L10.1	134853155	rs7798694	134848322	A	G	0.275938	0.0104503	0.00644152	0.104731	0.187987	0.0230073	3.0646e-16	0.0555905	0.0349347	0.111549	0.652308	20	0.414166	1	0
ENSG00000153012	4	LGI2	25000469	rs7681731	24999686	C	T	0.139073	-0.0134412	0.00813065	0.0982992	-0.292689	0.0501488	5.33381e-09	0.0459231	0.028872	0.111705	0.11095	10	0.41436	1	0
ENSG00000113273	5	ARSB	78073032	rs62377898	78275186	A	G	0.222958	-0.0118042	0.00730731	0.106226	-0.298374	0.0340289	1.81473e-18	0.0395618	0.0249026	0.112137	0.274456	20	0.41508	1	0
ENSG00000227502	6	RP1-249H1.4	114189178	rs4945978	114199006	A	G	0.599338	-0.00973749	0.00599554	0.10435	-0.291108	0.0376413	1.04439e-14	0.0334497	0.0210448	0.111959	0.0778373	20	0.41508	1	0
ENSG00000171316	8	CHD7	61591337	rs4288413	61652144	A	G	0.566225	-0.0100603	0.00611218	0.0997769	0.106171	0.0174321	1.1252e-09	-0.0947556	0.0596344	0.112073	0.1381	20	0.41508	1	0
ENSG00000196705	19	ZNF431	21324827	rs148382018	21769720	G	A	0.00220751	-0.0833796	0.0520648	0.109275	1.3837	0.109684	1.73921e-36	-0.0602584	0.0379292	0.112126	0.157748	5	0.41508	1	0
ENSG00000272529	3	RP11-415F23.4	16386633	rs489956	16359565	C	T	0.567329	0.00959589	0.0058891	0.103221	0.214955	0.0312961	6.49178e-12	0.0446414	0.0281573	0.112869	0.862306	20	0.417567	1	0
ENSG00000085365	5	SCAMP1	77656339	rs2362827	77706878	C	T	0.778146	-0.0109969	0.00682897	0.107325	-0.172633	0.01941	5.89266e-19	0.063701	0.0402009	0.113065	0.34742	20	0.417854	1	0
ENSG00000249790	12	RP11-20D14.6	8940853	rs148640443	8958494	T	C	0.125828	-0.0158566	0.00990961	0.109572	0.650218	0.0580661	4.1754e-29	-0.0243866	0.0153953	0.113186	0.0774412	19	0.417854	1	0
ENSG00000134882	13	UBAC2	99853028	rs731955	99870640	A	T	0.610375	-0.00955763	0.00590936	0.105798	-0.185473	0.0235364	3.26662e-15	0.0515311	0.0325252	0.113115	0.809648	20	0.417854	1	0
ENSG00000126467	19	TSKS	50243010	rs1273634	50265230	T	C	0.288079	-0.0135668	0.00852484	0.111509	0.707519	0.0425343	3.94648e-62	-0.0191752	0.0121039	0.113146	0.335806	16	0.417854	1	0
ENSG00000150477	18	KIAA1328	34409069	rs12953468	34505591	T	C	0.306843	-0.0108582	0.00667933	0.104027	0.172686	0.0250677	5.62695e-12	-0.0628783	0.0397414	0.113608	0.811788	20	0.419187	1	0
ENSG00000146535	7	GNA12	2767746	rs9770108	2780666	A	G	0.142384	-0.013794	0.00854426	0.106437	-0.326947	0.0414753	3.19787e-15	0.0421903	0.0266759	0.113743	0.265987	20	0.419466	1	0
ENSG00000171033	8	PKIA	79428374	rs7844853	79473378	T	G	0.178808	0.0120091	0.00750693	0.109658	-0.361665	0.0346143	1.48963e-25	-0.033205	0.0209985	0.113808	0.8636	20	0.419481	1	0
ENSG00000169583	9	CLIC3	139889087	rs7019538	139861470	C	T	0.498896	0.00955154	0.00587575	0.104038	-0.112565	0.0166735	1.46689e-11	-0.0848535	0.0536906	0.114011	0.587018	20	0.419788	1	0
ENSG00000167074	22	TEF	41763337	rs3788584	41779073	A	T	0.237307	-0.0109371	0.00686252	0.110993	0.433857	0.0352063	6.78927e-35	-0.025209	0.0159492	0.113974	0.00802876	20	0.419788	1	0
ENSG00000139970	14	RTN1	60062694	rs146547598	60316688	C	T	0.0110375	-0.0528443	0.0327282	0.106389	-0.795354	0.103508	1.54171e-14	0.0664412	0.0420479	0.114076	0.797272	16	0.419806	1	0
ENSG00000218073	6	RP1-13D10.2	16161157	rs112373646	16151247	T	G	0.0684327	0.0224339	0.0138607	0.10555	-0.593987	0.0816989	3.58312e-13	-0.0377683	0.0239063	0.114141	0.778986	17	0.419821	1	0
ENSG00000038002	4	AGA	178351924	rs4690523	178361162	C	T	0.483444	0.00928131	0.00585975	0.113214	-0.689133	0.0349697	1.89452e-86	-0.0134681	0.0085305	0.114378	0.418733	20	0.420288	1	0
ENSG00000123213	5	NLN	65018023	rs2561225	65038564	A	G	0.242826	0.0107152	0.00673278	0.1115	0.342307	0.0283344	1.33109e-33	0.0313029	0.0198388	0.114597	0.825774	20	0.420288	1	0
ENSG00000217078	6	RP1-13D10.3	16163608	rs112373646	16151247	T	G	0.0684327	0.0224339	0.0138607	0.10555	-0.548544	0.0769759	1.03191e-12	-0.0408972	0.0259117	0.11449	0.568798	12	0.420288	1	0
ENSG00000122550	7	KLHL7	23145353	rs10256996	23145295	G	T	0.419426	0.00972401	0.0059158	0.100231	0.102349	0.0181998	1.86966e-08	0.0950084	0.0602187	0.11463	0.933234	20	0.420288	1	0
ENSG00000257027	12	RP11-705C15.3	9811163	rs9919786	9808721	T	G	0.115894	-0.0148875	0.00931408	0.109958	-0.468548	0.0470752	2.44231e-23	0.0317737	0.0201333	0.114527	0.746111	20	0.420288	1	0
ENSG00000260306	16	RP11-645C24.5	21805416	rs4783352	21822469	G	A	0.201987	-0.012774	0.00802713	0.111529	-0.568903	0.0454241	5.50059e-36	0.0224537	0.0142233	0.114414	0.691015	20	0.420288	1	0
ENSG00000127980	7	PEX1	92116334	rs17687688	92199548	C	T	0.0220751	0.0228563	0.0140256	0.103183	0.362347	0.0580438	4.30231e-10	0.0630785	0.0400048	0.114848	0.756284	11	0.42068	1	0
ENSG00000181915	10	ADO	64564516	rs224050	64493222	C	A	0.608168	0.00965737	0.00588519	0.100806	-0.129948	0.0228323	1.25995e-08	-0.0743172	0.0471337	0.114857	0.823138	20	0.42068	1	0
ENSG00000116791	1	CRYZ	75171170	rs28879157	75208034	G	C	0.677704	-0.00970085	0.00614362	0.114333	-0.620063	0.0288863	3.26408e-102	0.0156449	0.00993483	0.115312	0.174217	20	0.420801	1	0
ENSG00000173212	1	MAB21L3	116654376	rs4839498	116412561	T	C	0.643488	-0.0101295	0.00617962	0.101176	-0.130957	0.0233841	2.14027e-08	0.0773498	0.049168	0.115678	0.704505	20	0.420801	1	0
ENSG00000132196	1	HSD17B7	162760492	rs1780001	162736690	T	C	0.802428	0.0114718	0.00715835	0.109029	-0.302575	0.0351177	6.93191e-18	-0.0379139	0.0240639	0.115129	0.877274	20	0.420801	1	0
ENSG00000243244	2	STON1	48756522	rs72824120	48805079	A	C	0.321192	-0.00986323	0.00617161	0.110007	0.399077	0.0446519	3.98008e-19	-0.0247151	0.01571	0.115671	0.037001	20	0.420801	1	0
ENSG00000197860	5	SGTB	64961755	rs2591943	65027793	G	A	0.242826	0.01096	0.00670485	0.102125	0.107266	0.018507	6.79252e-09	0.102176	0.0649451	0.115657	0.133356	20	0.420801	1	0
ENSG00000183826	6	BTBD9	38136227	rs12206712	38139748	C	T	0.621413	-0.00977361	0.00606281	0.106949	-0.182654	0.0254305	6.84576e-13	0.0535089	0.0340186	0.115735	0.0108329	20	0.420801	1	0
ENSG00000106460	7	TMEM106B	12250867	rs11509880	12261911	A	G	0.357616	-0.00980833	0.00617689	0.112307	0.259499	0.0220784	6.77514e-32	-0.0377972	0.0240194	0.115577	0.766785	20	0.420801	1	0
ENSG00000254054	8	RP11-156K13.3	17763265	rs440182	17763038	G	A	0.12362	0.0151175	0.00934223	0.105621	-0.383791	0.0572005	1.95194e-11	-0.0393899	0.0250399	0.115699	0.652187	20	0.420801	1	0
ENSG00000134291	12	TMEM106C	48357352	rs10875712	48363253	G	C	0.663355	0.0104353	0.00636337	0.101026	-0.113614	0.0203604	2.4031e-08	-0.0918487	0.0583772	0.115634	0.235446	20	0.420801	1	0
ENSG00000184990	14	SIVA1	105219437	rs12889167	105219976	C	T	0.435982	-0.00950091	0.00583012	0.103181	-0.124915	0.020301	7.59661e-10	0.076059	0.0482818	0.115184	0.0283647	20	0.420801	1	0
ENSG00000159842	17	ABR	906758	rs9905944	1002010	A	G	0.00110375	0.197492	0.123306	0.109237	0.571663	0.0657982	3.68456e-18	0.345469	0.219332	0.115233	NA	NA	0.420801	1	0
ENSG00000154889	18	MPPE1	11882621	rs113373974	11917083	A	C	0.144592	0.0137113	0.00860189	0.11094	-0.294765	0.030173	1.52712e-22	-0.046516	0.0295681	0.115676	0.295971	20	0.420801	1	0
ENSG00000101290	20	CDS2	5107432	rs6053166	5141763	T	G	0.451435	0.00952917	0.00601051	0.112871	-0.240064	0.0171105	1.01856e-44	-0.0396943	0.0251965	0.115166	0.638407	20	0.420801	1	0
ENSG00000124233	20	SEMG1	43835638	rs13038434	43888106	A	G	0.165563	-0.0123442	0.00761824	0.105157	-0.291888	0.0443529	4.67179e-11	0.0422909	0.0268793	0.115636	0.395729	19	0.420801	1	0
ENSG00000162946	1	DISC1	231762561	rs751229	231768539	G	A	0.380795	-0.00948758	0.0060034	0.114023	-0.312517	0.0215838	1.63824e-47	0.0303586	0.0193239	0.116174	0.631369	20	0.420977	1	0
ENSG00000205221	2	VIT	36923833	rs4670627	37046711	T	C	0.581678	0.00944841	0.00576202	0.101053	0.201187	0.0366787	4.13191e-08	0.0469633	0.0298925	0.116166	0.412959	20	0.420977	1	0
ENSG00000166387	11	PPFIBP2	7534529	rs7129888	7614531	A	C	0.55298	0.00956534	0.00583463	0.101129	0.200041	0.0364283	3.98851e-08	0.0478169	0.0304392	0.116207	0.7235	20	0.420977	1	0
ENSG00000126581	17	BECN1	40962152	rs11552192	40962509	T	A	0.113687	-0.016266	0.0101632	0.109491	0.201768	0.0241883	7.33194e-17	-0.0806173	0.0512895	0.115995	0.274836	20	0.420977	1	0
ENSG00000104886	19	PLEKHJ1	2230002	rs77188636	2196156	T	C	0.0320088	0.0249758	0.0154375	0.105692	0.252505	0.0380261	3.13035e-11	0.0989121	0.0629259	0.115978	0.188413	20	0.420977	1	0
ENSG00000105341	19	ATP5SL	41937223	rs13344563	41945904	C	G	0.39404	-0.00969856	0.00601759	0.107027	0.124227	0.0176372	1.87496e-12	-0.0780713	0.0496922	0.11616	0.960839	10	0.420977	1	0
ENSG00000204936	19	CD177	43857811	rs8113760	43851935	G	A	0.325607	-0.00995353	0.0062363	0.110474	0.250843	0.027642	1.13991e-19	-0.0396803	0.025243	0.115965	0.444601	17	0.420977	1	0
ENSG00000130812	19	ANGPTL6	10203014	rs12460842	10222195	G	A	0.594923	0.0096922	0.00604041	0.108591	0.231988	0.030423	2.43246e-14	0.0417789	0.0266078	0.116375	0.112048	20	0.421366	1	0
ENSG00000143198	1	MGST3	165600098	rs4147594	165600606	T	C	0.497792	0.00914141	0.00580006	0.115005	-0.407862	0.0248323	1.27429e-60	-0.022413	0.014286	0.116675	0.830194	20	0.422237	1	0
ENSG00000138942	22	RNF185	31556168	rs4820962	31689951	G	A	0.751656	0.01049	0.0066219	0.113162	-0.258394	0.023133	5.72124e-29	-0.0405969	0.0258836	0.116778	0.470423	20	0.422388	1	0
ENSG00000247317	8	RP11-273G15.2	144063155	rs4401834	144094016	G	A	0.576159	-0.00934538	0.00585392	0.110393	-0.362099	0.0437994	1.37135e-16	0.0258089	0.0164653	0.117004	0.0757604	20	0.422986	1	0
ENSG00000256806	17	AC004706.1	6555059	rs56150304	6480983	G	C	0.107064	-0.0156105	0.00960167	0.10399	0.31822	0.0546736	5.87198e-09	-0.0490557	0.0313281	0.117379	0.43436	20	0.423903	1	0
ENSG00000171222	20	SCAND1	34541539	rs17432470	34547763	C	T	0.0993377	-0.0158357	0.0098195	0.106814	-0.139602	0.0212662	5.22103e-11	0.113435	0.0724307	0.117322	0.00378387	20	0.423903	1	0
ENSG00000154330	9	PGM5	70943224	rs4745101	71175565	A	T	0.732892	-0.0109372	0.00696543	0.116367	-0.801606	0.0431105	3.57967e-77	0.0136441	0.00872027	0.117667	0.536114	20	0.424462	1	0
ENSG00000211955	14	IGHV3-33	106815722	rs74093595	106859070	A	G	0.0607064	-0.0146229	0.00907171	0.106978	-0.269774	0.0415507	8.43439e-11	0.0542043	0.0346479	0.117717	0.0740783	12	0.424462	1	0
ENSG00000240522	19	RPL7AP10	21332451	rs148382018	21769720	G	A	0.00220751	-0.0833796	0.0520648	0.109275	1.20391	0.164373	2.40187e-13	-0.0692573	0.0442681	0.117701	0.905431	3	0.424462	1	0
ENSG00000134184	1	GSTM1	110230436	rs145858840	110253215	T	G	0.0827815	0.0175364	0.0110584	0.112785	0.923937	0.100161	2.84918e-20	0.0189801	0.0121444	0.118083	0.45908	17	0.424902	1	0
ENSG00000145439	4	CBR4	169784921	rs17054653	169934459	T	C	0.118102	0.0203513	0.0124932	0.103314	0.1685	0.0302561	2.56034e-08	0.120779	0.0772503	0.11794	0.947693	13	0.424902	1	0
ENSG00000140718	16	FTO	53737875	rs7203572	53869366	C	A	0.254967	0.0112907	0.0069388	0.103697	-0.0963971	0.0171557	1.92114e-08	-0.117127	0.0749389	0.11806	0.165631	8	0.424902	1	0
ENSG00000215305	20	VPS16	2821349	rs11699077	2829158	G	A	0.171082	0.0137384	0.00865027	0.112241	-0.278722	0.0314396	7.62807e-19	-0.0492907	0.0315296	0.117978	0.0313398	20	0.424902	1	0
ENSG00000211690	7	TRGJ1	38309092	rs2392542	38301741	A	T	0.352097	-0.0100437	0.00625115	0.108119	0.221288	0.0331026	2.31075e-11	-0.0453875	0.0290534	0.118239	0.642155	20	0.425111	1	0
ENSG00000234506	9	RP11-274B18.2	71158457	rs4745101	71175565	A	T	0.732892	-0.0109372	0.00696543	0.116367	-0.306353	0.0208094	4.66501e-49	0.0357013	0.0228656	0.11844	0.768682	20	0.425111	1	0
ENSG00000139405	12	C12orf52	113623331	rs61941432	113598684	C	T	0.0684327	-0.0184541	0.0115217	0.109225	-0.332134	0.0472631	2.10499e-12	0.0555622	0.0355795	0.118374	0.158976	19	0.425111	1	0
ENSG00000129250	17	KIF1C	4901243	rs76101349	4902473	T	C	0.084989	0.0166976	0.0102941	0.104792	0.290815	0.0504872	8.4029e-09	0.0574166	0.0367741	0.118446	0.96788	20	0.425111	1	0
ENSG00000141519	17	CCDC40	78010435	rs75072716	78006749	T	C	0.0827815	0.0173586	0.0110144	0.115027	0.830209	0.0706124	6.47952e-32	0.0209087	0.0133857	0.118283	0.453205	20	0.425111	1	0
ENSG00000238121	13	LINC00426	30914407	rs1275190	30946446	G	T	0.283664	0.0102691	0.00632852	0.104659	0.17367	0.0304401	1.16133e-08	0.05913	0.0378851	0.118578	0.310964	14	0.425367	1	0
ENSG00000164366	5	CCDC127	196986	rs3810862	201550	G	A	0.613687	0.00961792	0.00602035	0.110139	0.19078	0.026376	4.72147e-13	0.0504137	0.0323171	0.118767	0.0318422	20	0.425825	1	0
ENSG00000250565	2	ATP6V1E2	46717889	rs1001745	46775059	C	T	0.239514	-0.0106931	0.006758	0.113584	-0.261351	0.0284695	4.30926e-20	0.0409147	0.0262392	0.118927	0.814453	20	0.426048	1	0
ENSG00000230513	22	THAP7-AS1	21356175	rs28372939	21356824	A	G	0.183223	-0.0111138	0.00708558	0.116762	-0.725558	0.0506498	1.52761e-46	0.0153176	0.00982406	0.118951	0.856486	20	0.426048	1	0
ENSG00000181778	9	TMEM252	71151496	rs4745101	71175565	A	T	0.732892	-0.0109372	0.00696543	0.116367	-0.35753	0.0276092	2.35904e-38	0.030591	0.0196248	0.119045	0.421915	20	0.426166	1	0
ENSG00000196247	7	ZNF107	64126511	rs2862876	64101034	A	G	0.476821	-0.00917078	0.00572278	0.109044	-0.231286	0.034557	2.18808e-11	0.0396513	0.0254427	0.119125	0.580337	13	0.426234	1	0
ENSG00000101298	20	SNPH	1246960	rs4814066	1273711	A	G	0.1766	-0.0125988	0.00784157	0.108126	-0.206511	0.032488	2.06359e-10	0.0610079	0.0391658	0.119309	0.281949	11	0.426672	1	0
ENSG00000022567	8	SLC45A4	142217265	rs6985508	142337734	A	G	0.356512	-0.00948516	0.00606893	0.118075	-0.353983	0.0209954	8.8518e-64	0.0267955	0.0172182	0.119653	0.78313	20	0.427682	1	0
ENSG00000180881	12	CAPS2	75669759	rs11180470	75737206	A	G	0.387417	-0.00963653	0.00601608	0.109201	0.269672	0.0413008	6.60079e-11	-0.0357343	0.0229704	0.119787	0.486221	20	0.427942	1	0
ENSG00000165806	10	CASP7	115438942	rs7918733	115439394	T	C	0.389625	0.00933808	0.00597091	0.117834	0.37611	0.0252963	5.30128e-50	0.0248281	0.015963	0.119863	0.136763	20	0.427995	1	0
ENSG00000018280	2	SLC11A1	219246752	rs62182118	219228638	T	C	0.103753	-0.0146704	0.00934929	0.116613	-0.285358	0.024782	1.11207e-30	0.0514105	0.0330662	0.119999	0.557158	18	0.428262	1	0
ENSG00000253595	8	CTD-3064M3.1	142350648	rs6985508	142337734	A	G	0.356512	-0.00948516	0.00606893	0.118075	-0.465592	0.0312048	2.42393e-50	0.0203723	0.0131062	0.120089	0.633723	20	0.428362	1	0
ENSG00000137409	6	MTCH1	36935917	rs16889330	36937798	A	G	0.00551876	0.117366	0.0726845	0.106369	-0.543629	0.095201	1.12759e-08	-0.215894	0.138945	0.120231	0.129874	3	0.428431	1	0
ENSG00000258404	14	RP11-1029J19.5	102100791	rs79183816	102182993	C	T	0.0706402	-0.0186011	0.0115155	0.106245	-0.425343	0.0747668	1.27839e-08	0.043732	0.0281436	0.120212	0.964782	12	0.428431	1	0
ENSG00000136108	13	CKAP2	53029564	rs11620062	52994026	G	T	0.573951	0.00910356	0.00582186	0.117891	-0.333772	0.0248595	4.23948e-41	-0.0272748	0.0175605	0.120378	0.688927	20	0.428736	1	0
ENSG00000197415	3	VEPH1	156977531	rs67118252	157189996	G	A	0.347682	0.00980778	0.00622779	0.115293	0.360819	0.0386494	1.00325e-20	0.027182	0.017504	0.120447	0.0755541	20	0.428761	1	0
ENSG00000158428	2	C2orf62	219221579	rs62182118	219228638	T	C	0.103753	-0.0146704	0.00934929	0.116613	-0.423922	0.0408808	3.40586e-25	0.0346064	0.0223053	0.120786	0.510876	20	0.429529	1	0
ENSG00000250616	16	RP11-455F5.3	30107751	rs8060511	30101596	A	C	0.475717	-0.00909302	0.00576522	0.114745	0.199663	0.0231472	6.36392e-18	-0.0455418	0.0293535	0.120783	0.0174633	20	0.429529	1	0
ENSG00000111361	12	EIF2B1	124104953	rs1050448	124105925	A	G	0.283664	-0.0102606	0.00648314	0.113498	0.151418	0.0198439	2.33907e-14	-0.0677634	0.0437275	0.121219	0.619398	20	0.430631	1	0
ENSG00000172992	17	DCAKD	43100708	rs8071429	43128906	A	T	0.645695	-0.00926547	0.00593077	0.118224	0.31518	0.0257347	1.73707e-34	-0.0293974	0.0189696	0.12121	0.739981	20	0.430631	1	0
ENSG00000233369	7	RP11-396K3.1	72569033	rs143788021	72294536	C	T	0.00772627	0.0598204	0.0378125	0.113644	-0.774573	0.102207	3.49677e-14	-0.0772302	0.0498695	0.121467	0.125197	4	0.431227	1	0
ENSG00000226337	9	RP11-274B18.4	71155952	rs4745101	71175565	A	T	0.732892	-0.0109372	0.00696543	0.116367	-0.303061	0.0324611	9.99085e-21	0.0360891	0.0233064	0.121511	0.679145	20	0.431227	1	0
ENSG00000230006	2	ANKRD36BP2	89065324	rs115975731	89131386	A	G	0.0309051	-0.0412316	0.0264412	0.118909	1.35631	0.106569	4.17983e-37	-0.0303998	0.0196407	0.121672	0.587806	14	0.431445	1	0
ENSG00000061676	2	NCKAP1	183773843	rs28832369	183836394	C	T	0.668874	0.0106902	0.00666168	0.108554	-0.178241	0.0304312	4.70779e-09	-0.0599761	0.0387519	0.121696	0.535564	20	0.431445	1	0
ENSG00000164220	5	F2RL2	75911307	rs2069643	75919662	C	T	0.360927	-0.00966565	0.00611125	0.113737	0.315839	0.0423638	8.95911e-14	-0.0306031	0.0197799	0.121819	0.423673	20	0.431662	1	0
ENSG00000225062	2	AC021016.6	219231388	rs62182118	219228638	T	C	0.103753	-0.0146704	0.00934929	0.116613	-0.352178	0.0386068	7.36288e-20	0.0416562	0.0269369	0.122	0.696999	20	0.432083	1	0
ENSG00000198818	6	SFT2D1	166733216	rs6927168	166745394	G	C	0.793598	0.0111059	0.00714328	0.12001	0.250153	0.0174257	9.85495e-47	0.0443964	0.0287226	0.122178	0.742539	20	0.432495	1	0
ENSG00000055332	2	EIF2AK2	37326353	rs4648160	37374772	T	C	0.0573951	-0.0221095	0.0140623	0.115892	-0.492181	0.0593344	1.08547e-16	0.0449215	0.0290801	0.122407	0.0518792	20	0.432644	1	0
ENSG00000241258	7	CRCP	65579591	rs10215948	65747786	A	G	0.591611	-0.00910914	0.00587205	0.120837	-0.465727	0.0272032	1.04777e-65	0.019559	0.01266	0.12236	0.0274677	8	0.432644	1	0
ENSG00000103381	16	CPPED1	12756919	rs3748979	12897395	A	C	0.1766	-0.0120543	0.00768465	0.116737	0.148668	0.0165925	3.24806e-19	-0.081082	0.0524762	0.122317	0.730794	14	0.432644	1	0
ENSG00000104442	8	ARMC1	66514694	rs7006180	66539156	G	C	0.673289	0.00988662	0.00624369	0.113317	-0.133044	0.0190244	2.68426e-12	-0.0743109	0.0481175	0.1225	0.0672851	20	0.432755	1	0
ENSG00000189127	5	ANKRD34B	79852574	rs1677661	79942198	G	A	0.270419	0.00998457	0.00645307	0.121801	-0.568876	0.0295273	1.03476e-82	-0.0175514	0.0113801	0.123002	0.0928198	20	0.433439	1	0
ENSG00000188599	16	NPIPP1	15198178	rs2941258	15158346	T	C	0.850993	-0.0125828	0.00812447	0.121442	-0.557259	0.0306521	7.41462e-74	0.0225798	0.0146321	0.122791	0.0646825	20	0.433439	1	0
ENSG00000103510	16	KAT8	31127075	rs1060506	31133449	T	C	0.272627	0.0101	0.00632157	0.110108	0.0856544	0.0144385	2.9862e-09	0.117916	0.076433	0.122895	0.027538	15	0.433439	1	0
ENSG00000080573	19	COL5A3	10070237	rs34196120	10117420	C	T	0.53532	0.00900952	0.00582043	0.121643	0.722948	0.0399408	3.15755e-73	0.0124622	0.00808035	0.123005	0.99474	20	0.433439	1	0
ENSG00000204653	19	ASPDH	51014857	rs3745518	50962062	A	G	0.554084	0.00960778	0.00597539	0.107859	-0.203287	0.0372626	4.88294e-08	-0.0472621	0.0306439	0.123	0.915575	16	0.433439	1	0
ENSG00000164307	5	ERAP1	96096521	rs26490	96133920	T	C	0.780353	-0.0107555	0.00695564	0.122032	-0.643712	0.0327226	3.76406e-86	0.0167086	0.0108388	0.123184	0.0271097	20	0.433843	1	0
ENSG00000131507	5	NDFIP1	141488070	rs3765011	141517665	C	G	0.62362	-0.00945838	0.00596704	0.112942	-0.132268	0.0200351	4.06139e-11	0.0715092	0.0463954	0.123244	0.858463	20	0.433843	1	0
ENSG00000106682	7	EIF4H	73588575	rs150877	73593688	A	G	0.664459	-0.0100963	0.00641408	0.115467	0.145105	0.0193779	6.98453e-14	-0.0695793	0.0451691	0.123459	0.128769	20	0.434281	1	0
ENSG00000154845	18	PPP4R1	9546789	rs3859294	9626179	A	G	0.515453	0.00916219	0.00584435	0.116951	0.109238	0.0132072	1.32758e-16	0.0838737	0.0544536	0.123493	0.280828	20	0.434281	1	0
ENSG00000198198	1	SZT2	43855553	rs2992036	43926266	G	C	0.422737	-0.00931797	0.00587857	0.112949	0.124176	0.0191957	9.86816e-11	-0.0750384	0.048741	0.123674	0.154422	19	0.434599	1	0
ENSG00000211593	2	IGKJ5	89160080	rs115975731	89131386	A	G	0.0309051	-0.0412316	0.0264412	0.118909	0.502561	0.0524247	9.1263e-22	-0.082043	0.0533044	0.12377	0.456769	8	0.434599	1	0
ENSG00000144712	3	CAND2	12837971	rs7632698	12838082	T	C	0.0662252	0.0185657	0.0116423	0.110786	0.409495	0.0694515	3.72128e-09	0.045338	0.0294524	0.123715	0.607512	9	0.434599	1	0
ENSG00000227550	7	TRBV7-5	142157378	rs2855965	142155887	A	T	0.288079	-0.0101228	0.00638396	0.112816	0.302747	0.0481951	3.34889e-10	-0.0334365	0.0217482	0.124187	0.19544	5	0.435841	1	0
ENSG00000205056	12	RP11-693J15.5	92860227	rs59692795	92859470	C	T	0.291391	-0.0101868	0.00643391	0.113353	0.142212	0.0223309	1.91006e-10	-0.0716311	0.0466189	0.12441	0.133218	19	0.436405	1	0
ENSG00000161955	17	TNFSF13	7461609	rs77711855	7452542	T	C	0.119205	-0.0150966	0.00955597	0.114152	-0.184829	0.0286041	1.0358e-10	0.0816787	0.0532245	0.12488	0.0154122	20	0.437835	1	0
ENSG00000116062	2	MSH6	47922669	rs6742037	48103505	C	A	0.387417	0.00937972	0.00604331	0.120642	-0.269311	0.0270485	2.36018e-23	-0.0348286	0.0227109	0.125137	0.367608	20	0.438516	1	0
ENSG00000160856	1	FCRL3	157644111	rs3761959	157669278	T	C	0.418322	-0.00884652	0.00573762	0.123111	0.303644	0.0210486	3.55963e-47	-0.0291345	0.0190035	0.125248	0.644106	20	0.438683	1	0
ENSG00000168899	2	VAMP5	85811531	rs13426038	85803398	C	G	0.133554	-0.0137937	0.0088415	0.118735	-0.299577	0.0363864	1.82261e-16	0.0460439	0.0300385	0.125317	0.876013	20	0.438705	1	0
ENSG00000112799	6	LY86	6588341	rs2103635	6572777	T	C	0.442605	0.00903313	0.00584329	0.122129	0.236987	0.0204312	4.15488e-31	0.0381166	0.0248746	0.125436	0.281895	20	0.438803	1	0
ENSG00000158669	8	AGPAT6	41434706	rs7815411	41402340	C	T	0.264901	0.0104169	0.00668597	0.119229	-0.197582	0.0234959	4.12743e-17	-0.0527219	0.0344149	0.125534	0.0353914	20	0.438803	1	0
ENSG00000183793	16	NPIPA5	15457516	rs3198697	15129940	T	C	0.421634	0.00891477	0.00579363	0.123873	0.800236	0.0486044	6.62714e-61	0.0111402	0.00727145	0.125512	0.000996231	20	0.438803	1	0
ENSG00000134463	10	ECHDC3	11784365	rs7910140	11797467	A	G	1	0.116454	0.0754973	0.122953	0.723169	0.0567791	3.70521e-37	0.161033	0.105161	0.125694	NA	NA	0.438923	1	0
ENSG00000211956	14	IGHV4-34	106829594	rs564199149	106638417	C	T	0.00220751	0.0644563	0.040733	0.113556	-0.494851	0.0813989	1.20683e-09	-0.130254	0.0850565	0.125675	NA	NA	0.438923	1	0
ENSG00000163607	3	GTPBP8	112709765	rs9866791	112709033	C	T	0.724062	0.010447	0.00670042	0.118959	0.282553	0.0349751	6.54691e-16	0.0369736	0.0241515	0.125793	0.437311	20	0.439046	1	0
ENSG00000115310	2	RTN4	55199325	rs2968786	55264859	G	C	0.387417	0.00938631	0.00595268	0.114837	-0.0671648	0.010667	3.04477e-10	-0.13975	0.0913648	0.126119	0.703648	20	0.439965	1	0
ENSG00000182903	4	ZNF721	419604	rs58901025	396995	A	G	0.0452539	0.0243508	0.0155915	0.118337	-0.396953	0.0538753	1.73206e-13	-0.0613443	0.0401507	0.126549	0.0533688	14	0.439982	1	0
ENSG00000165629	10	ATP5C1	7830092	rs1244474	7867377	A	G	0.357616	-0.00964353	0.00605857	0.111448	-0.0636021	0.0115948	4.12577e-08	0.151623	0.0991867	0.126349	0.119646	18	0.439982	1	0
ENSG00000152465	10	NMT2	15144583	rs10906857	15239498	G	A	0.392936	-0.00943453	0.00607386	0.120351	-0.161724	0.01894	1.35671e-17	0.0583372	0.0381733	0.126458	0.413192	11	0.439982	1	0
ENSG00000133985	14	TTC9	71108504	rs35014968	71315597	A	G	0.290287	0.010059	0.00645395	0.119097	0.225648	0.0287154	3.9005e-15	0.0445783	0.029159	0.126314	0.928953	20	0.439982	1	0
ENSG00000259182	15	RP11-424I19.2	101708735	rs11638966	101709549	A	G	0.497792	0.0095497	0.00606304	0.11524	-0.151112	0.0239827	2.95969e-10	-0.0631962	0.0413574	0.1265	0.110219	20	0.439982	1	0
ENSG00000108599	17	AKAP10	19807615	rs73296067	19880301	A	G	0.101545	0.0134026	0.00874397	0.125331	0.508066	0.0266331	3.95754e-81	0.0263796	0.0172658	0.126548	0.074626	20	0.439982	1	0
ENSG00000268734	19	CTB-61M7.2	55402039	rs17772004	55385406	A	G	0.0772627	-0.0185418	0.0119634	0.121171	-0.261048	0.0287468	1.07634e-19	0.0710283	0.046491	0.126566	0.434015	9	0.439982	1	0
ENSG00000126934	19	MAP2K2	4090319	rs10250	4101062	T	G	0.509934	-0.00945075	0.00604304	0.117839	0.0968922	0.0136425	1.22755e-12	-0.0975388	0.0638629	0.126682	0.733975	11	0.440167	1	0
ENSG00000139160	12	METTL20	31800094	rs12818452	31867507	T	C	0.538631	-0.00929203	0.00584869	0.112119	-0.157237	0.0285258	3.54573e-08	0.0590957	0.0387109	0.126863	0.0745795	20	0.440355	1	0
ENSG00000271780	14	RP11-1017G21.5	102414684	rs2448241	102414767	A	G	0.0960265	-0.0158527	0.0102598	0.122315	0.695204	0.0698526	2.46082e-23	-0.0228029	0.0149348	0.126802	0.580872	20	0.440355	1	0
ENSG00000186431	19	FCAR	55385704	rs17772004	55385406	A	G	0.0772627	-0.0185418	0.0119634	0.121171	-0.254947	0.0293414	3.65732e-18	0.0727281	0.0476657	0.127061	0.576848	10	0.440605	1	0
ENSG00000232388	20	LINC00493	18548064	rs1022681	18487014	T	A	0.801325	-0.011076	0.00719725	0.123824	0.326098	0.0276301	3.79954e-32	-0.0339653	0.0222577	0.127009	0.109227	20	0.440605	1	0
ENSG00000198142	2	SOWAHC	110371911	rs111486365	110316612	A	G	0.316777	0.0100517	0.00633723	0.11271	-0.234508	0.0421681	2.67817e-08	-0.0428629	0.0281011	0.127182	0.821454	20	0.440805	1	0
ENSG00000183426	16	NPIPA1	15016659	rs3198697	15129940	T	C	0.421634	0.00891477	0.00579363	0.123873	-0.406531	0.0363872	5.56849e-29	-0.0219289	0.0143859	0.127426	0.00046348	20	0.441291	1	0
ENSG00000101247	20	NDUFAF5	13765596	rs6079180	13786587	G	A	0.130243	0.0132198	0.00856504	0.122719	0.461073	0.0475897	3.3745e-22	0.0286718	0.0188106	0.127449	0.633612	20	0.441291	1	0
ENSG00000258559	14	AC005519.4	74755830	rs12886854	74790211	T	C	0.318985	0.00976112	0.00617723	0.114066	0.180896	0.0314222	8.56466e-09	0.0539598	0.035411	0.127554	0.679199	17	0.441437	1	0
ENSG00000002549	4	LAP3	17578815	rs3775927	17599894	T	G	0.635762	0.00913485	0.0059748	0.12629	-0.425974	0.0241966	2.26789e-69	-0.0214446	0.014079	0.127718	0.166282	20	0.4416	1	0
ENSG00000141293	17	SKAP1	46210802	rs2305433	46265433	C	G	0.590508	-0.00938839	0.00592505	0.113075	-0.0602515	0.0109054	3.29676e-08	0.15582	0.102303	0.127728	0.0311729	16	0.4416	1	0
ENSG00000235081	19	AC010492.2	54732911	rs4575638	54736320	G	A	0.260486	0.0123205	0.00797806	0.122515	-0.303751	0.0335349	1.33146e-19	-0.0405612	0.0266441	0.127926	0.719667	20	0.442066	1	0
ENSG00000162521	1	RBBP4	33116743	rs2786173	33130306	G	C	0.970199	-0.0236416	0.0152942	0.122157	0.277329	0.0322154	7.3971e-18	-0.0852475	0.0560302	0.128146	0.4753	11	0.442306	1	0
ENSG00000178397	7	FAM220A	6369040	rs9648593	6399537	A	G	0.34989	-0.00923152	0.00598457	0.122939	0.273878	0.0297867	3.76266e-20	-0.0337067	0.0221566	0.128186	0.553358	20	0.442306	1	0
ENSG00000237604	21	AP001056.1	45595372	rs6518345	45477100	A	G	0.313466	0.00996673	0.00645853	0.122785	0.454199	0.0499391	9.45299e-20	0.0219435	0.0144228	0.128149	0.600136	20	0.442306	1	0
ENSG00000187446	15	CHP1	41523037	rs7173196	41450886	A	G	0.36755	-0.00941487	0.00598644	0.115788	-0.116852	0.0196506	2.73941e-09	0.0805709	0.0529924	0.128405	0.0262923	20	0.44284	1	0
ENSG00000243323	1	PTPRVP	202137179	rs35994064	202147456	C	T	0.410596	0.00936289	0.00609013	0.124198	0.483334	0.0478902	5.96096e-24	0.0193715	0.0127456	0.128547	0.00359675	20	0.443113	1	0
ENSG00000087460	20	GNAS	57414773	rs7121	57478807	T	C	0.516556	0.00903273	0.00577846	0.118012	-0.125253	0.0197091	2.083e-10	-0.0721159	0.0475094	0.129033	0.317089	5	0.444566	1	0
ENSG00000105447	19	GRWD1	48949030	rs1629754	48952540	A	G	0.897351	-0.0153563	0.00997473	0.123677	0.2501	0.02822	7.82261e-19	-0.0614006	0.0404802	0.129316	0.431435	20	0.445322	1	0
ENSG00000236911	1	RP11-78B10.2	207725270	rs11118166	207781995	G	A	0.195364	0.0114793	0.00738645	0.120161	-0.284439	0.0428663	3.23407e-11	-0.0403577	0.0266712	0.13024	0.253694	11	0.445823	1	0
ENSG00000170185	4	USP38	144106070	rs13128884	144107822	G	A	0.583885	-0.00899504	0.00589113	0.126791	0.196026	0.0182449	6.31454e-27	-0.045887	0.0303548	0.130613	0.760489	20	0.445823	1	0
ENSG00000181104	5	F2R	76011868	rs250753	76037551	G	A	0.732892	0.0102389	0.00655565	0.118324	0.130309	0.0211969	7.86911e-10	0.078574	0.0519067	0.130088	0.295577	20	0.445823	1	0
ENSG00000197037	7	ZSCAN25	99214569	rs60865030	99235345	T	G	0.0298013	-0.0302133	0.0197152	0.125403	0.618112	0.0670175	2.88508e-20	-0.04888	0.0323331	0.130595	0.106015	19	0.445823	1	0
ENSG00000198576	8	ARC	143692405	rs12544773	143689422	G	C	0.400662	-0.00947932	0.0061156	0.121136	0.28043	0.0399388	2.19511e-12	-0.0338028	0.022333	0.130132	0.259649	20	0.445823	1	0
ENSG00000134287	12	ARF3	49329506	rs833830	49338252	G	C	0.907285	-0.0157091	0.0102499	0.125374	0.234056	0.0251091	1.14638e-20	-0.0671168	0.0443805	0.130456	0.0690288	20	0.445823	1	0
ENSG00000133106	13	EPSTI1	43460524	rs3825511	43566373	C	A	0.705298	0.010305	0.00676283	0.127566	-0.338741	0.027396	4.06102e-35	-0.0304215	0.0201156	0.13045	0.0461174	20	0.445823	1	0
ENSG00000088387	13	DOCK9	99445741	rs9517578	99712485	G	A	0.31457	0.00982161	0.00639152	0.124376	0.21155	0.0244871	5.65919e-18	0.0464269	0.030687	0.130301	0.727057	20	0.445823	1	0
ENSG00000165501	14	LRR1	50065415	rs2883438	50044392	C	T	0.737307	-0.00999816	0.00654113	0.126387	0.336413	0.0316334	2.054e-26	-0.0297199	0.0196436	0.13029	0.418297	20	0.445823	1	0
ENSG00000272444	14	RP11-1017G21.6	102418753	rs2448241	102414767	A	G	0.0960265	-0.0158527	0.0102598	0.122315	0.577872	0.0779482	1.22969e-13	-0.0274329	0.018136	0.130375	0.453094	20	0.445823	1	0
ENSG00000172345	15	STARD5	81601394	rs55904609	81651624	G	A	0.0960265	-0.0148161	0.00945273	0.117024	0.309209	0.0519798	2.70389e-09	-0.0479161	0.0316141	0.129606	0.714342	16	0.445823	1	0
ENSG00000154227	15	CERS3	100940600	rs7178236	101131770	T	A	0.100442	0.0164974	0.0106721	0.122144	0.642552	0.0866518	1.21322e-13	0.0256748	0.016966	0.130201	0.186867	20	0.445823	1	0
ENSG00000261367	16	RP11-455F5.4	30118996	rs8061772	30119525	A	C	0.859823	0.0134446	0.00876003	0.124841	-0.479719	0.0521945	3.89233e-20	-0.028026	0.0185136	0.130075	0.0380337	20	0.445823	1	0
ENSG00000188522	17	FAM83G	18872102	rs11868888	18908189	G	A	0.136865	0.0124804	0.00813365	0.124927	0.303895	0.0312449	2.33063e-22	0.0410681	0.0270957	0.129603	0.669803	11	0.445823	1	0
ENSG00000272396	19	CTC-490G23.4	43864837	rs4803613	43858317	A	G	0.275938	-0.0104352	0.00668435	0.11849	0.195642	0.031775	7.40871e-10	-0.0533382	0.0352474	0.130215	0.594666	10	0.445823	1	0
ENSG00000089006	20	SNX5	17922241	rs11551768	17950545	T	A	0.121413	0.0133152	0.0085806	0.120716	-0.20045	0.0297978	1.73198e-11	-0.0664265	0.0439309	0.130516	0.105385	20	0.445823	1	0
ENSG00000225331	21	AP001055.6	45578623	rs6518345	45477100	A	G	0.313466	0.00996673	0.00645853	0.122785	0.41334	0.0545038	3.35861e-14	0.0241127	0.0159454	0.130484	0.371755	20	0.445823	1	0
ENSG00000180957	22	PITPNB	28247657	rs147529859	28314545	G	C	0.00883002	0.0411931	0.026653	0.122217	0.821989	0.112787	3.14611e-13	0.0501139	0.0331461	0.130557	0.0320642	15	0.445823	1	0
ENSG00000119457	9	SLC46A2	115641200	rs4978516	115673519	C	T	0.55298	0.00902698	0.00588838	0.125272	0.201439	0.0223869	2.29748e-19	0.0448125	0.0296528	0.130727	0.167268	20	0.445996	1	0
ENSG00000113845	3	TIMMDC1	119217379	rs11709468	119225201	C	G	0.282561	0.0101113	0.00644028	0.116415	-0.086001	0.0155014	2.89065e-08	-0.117572	0.0778269	0.130869	0.0435977	16	0.446261	1	0
ENSG00000189339	1	SLC35E2B	1592939	rs72634819	1596500	T	C	0.169978	0.00997936	0.00660418	0.130771	-0.702392	0.030995	1.07517e-113	-0.0142077	0.00942329	0.131626	0.956773	20	0.447094	1	0
ENSG00000174004	3	NRROS	196366557	rs939874	196366964	A	G	0.384106	0.00907118	0.005876	0.122645	-0.143954	0.0204555	1.95838e-12	-0.0630144	0.0417892	0.131577	0.318718	20	0.447094	1	0
ENSG00000145901	5	TNIP1	150409506	rs34294852	150433447	C	T	0.232892	-0.0104087	0.00677593	0.124505	-0.176406	0.0221195	1.52205e-15	0.0590042	0.039117	0.131452	0.905939	19	0.447094	1	0
ENSG00000253738	8	GS1-251I9.4	92072137	rs13277179	92171183	C	T	0.0927152	0.0167539	0.0109182	0.124909	0.387265	0.0475399	3.75859e-16	0.0432621	0.0286889	0.131562	0.503697	20	0.447094	1	0
ENSG00000137656	11	BUD13	116618886	rs623908	116640368	G	A	0.428256	0.00920052	0.00595769	0.122513	0.207074	0.0293075	1.59976e-12	0.0444311	0.02945	0.131377	5.9071e-09	20	0.447094	1	0
ENSG00000111058	12	ACSS3	81331594	rs10128882	81336289	A	G	0.0353201	-0.0277838	0.0178489	0.119564	-0.322723	0.0531423	1.25691e-09	0.0860918	0.0570952	0.131589	0.622148	4	0.447094	1	0
ENSG00000086504	16	MRPL28	417384	rs3929996	423750	T	G	0.519868	0.00886132	0.00577975	0.125235	-0.101327	0.0118852	1.52193e-17	-0.0874527	0.0579556	0.131309	0.404634	20	0.447094	1	0
ENSG00000133195	17	SLC39A11	70642088	rs7224715	71054313	T	C	0.431567	0.00894271	0.00586222	0.127139	0.301413	0.0298694	6.05398e-24	0.0296693	0.0196701	0.131466	0.583029	18	0.447094	1	0
ENSG00000111052	12	LIN7A	81186299	rs10128882	81336289	A	G	0.0353201	-0.0277838	0.0178489	0.119564	-0.160139	0.0265599	1.64619e-09	0.173498	0.115113	0.131761	0.909655	18	0.447334	1	0
ENSG00000065268	19	WDR18	983174	rs4806884	984554	G	C	0.534216	0.00866111	0.00572231	0.130135	-0.32524	0.0208023	4.21944e-55	-0.0266299	0.0176764	0.131932	0.021955	20	0.447696	1	0
ENSG00000101236	20	RNF24	3907956	rs6084606	4069860	T	C	0.0562914	-0.0194395	0.0125768	0.122186	-0.190213	0.0286496	3.1519e-11	0.102199	0.0678877	0.13222	0.873796	18	0.448453	1	0
ENSG00000226125	2	AC098823.3	231555636	rs11678297	231567151	G	A	0.0816777	-0.0180382	0.0117613	0.125106	-0.29714	0.0386344	1.45911e-14	0.0607061	0.040361	0.132561	0.342292	18	0.448747	1	0
ENSG00000168229	14	PTGDR	52734431	rs11849646	52640824	G	A	0.324503	-0.00970503	0.00637607	0.127983	-0.182598	0.0185939	9.20678e-23	0.0531497	0.0353356	0.132545	0.714456	20	0.448747	1	0
ENSG00000159761	16	C16orf86	67700719	rs140837060	67662815	A	T	0.0463576	-0.0217127	0.0141015	0.123623	-0.456248	0.0649204	2.09808e-12	0.0475897	0.0316406	0.132564	0.448605	20	0.448747	1	0
ENSG00000182093	21	WRB	40752170	rs13051949	40760605	T	A	0.682119	-0.00946071	0.00625904	0.130654	-0.339112	0.0219898	1.17673e-53	0.0278985	0.0185456	0.132499	0.0210517	20	0.448747	1	0
ENSG00000158987	5	RAPGEF6	130759614	rs10052318	131206890	G	A	0.815673	-0.0112908	0.00724662	0.119216	-0.117187	0.0204483	9.99015e-09	0.0963486	0.0640827	0.132709	0.00249194	20	0.448804	1	0
ENSG00000108785	17	HSD17B1P1	40698782	rs8070757	40600319	C	A	0.746137	-0.0100046	0.00649316	0.123369	0.207686	0.0301839	5.95628e-12	-0.0481718	0.0320386	0.132696	0.48556	20	0.448804	1	0
ENSG00000263883	17	RP11-51F16.5	61713961	rs2854222	61939015	T	C	0.282561	-0.0098983	0.00642271	0.123282	0.307433	0.0454302	1.31346e-11	-0.0321966	0.0214263	0.132925	0.336236	20	0.449316	1	0
ENSG00000100036	22	SLC35E4	31031639	rs1544468	31023191	G	A	0.497792	0.00904094	0.00583909	0.121539	-0.226286	0.0364394	5.30071e-10	-0.0399536	0.026594	0.133006	0.271063	20	0.449371	1	0
ENSG00000241057	7	AC004985.12	44001189	rs2595693	44024244	G	A	0.700883	0.00949563	0.00619997	0.125631	0.306615	0.0400157	1.82532e-14	0.0309692	0.0206207	0.133135	0.173005	20	0.449589	1	0
ENSG00000173239	10	LIPM	90562487	rs1756775	90579672	G	A	0.129139	0.0145563	0.00948407	0.124828	-0.322324	0.0445481	4.64089e-13	-0.0451605	0.0300787	0.13325	0.273971	20	0.449759	1	0
ENSG00000231621	2	AC013264.2	198062715	rs1366836	198172148	G	T	0.391832	0.00954982	0.00630247	0.129709	0.39594	0.0363699	1.33718e-27	0.0241194	0.0160712	0.133412	0.0168092	20	0.449869	1	0
ENSG00000186818	19	LILRB4	55155340	rs370156	55172539	A	G	0.100442	-0.0137582	0.0090147	0.126962	0.307656	0.0371727	1.2696e-16	-0.0447194	0.0297953	0.133384	0.385653	5	0.449869	1	0
ENSG00000105136	19	ZNF419	57999079	rs74889371	58004197	G	A	0.00772627	-0.0522305	0.0335427	0.119439	0.863697	0.155013	2.52138e-08	-0.0604732	0.0403243	0.133699	0.961568	4	0.450622	1	0
ENSG00000250312	4	ZNF718	124386	rs6599293	133027	G	A	0.154525	-0.0121224	0.00805752	0.132459	0.818709	0.0474227	8.77234e-67	-0.0148067	0.00987904	0.133925	0.314915	20	0.451163	1	0
ENSG00000263843	17	RP11-649A18.12	73267450	rs9652817	73240103	C	G	0.131347	0.0130519	0.00847996	0.123769	-0.405219	0.0625643	9.36611e-11	-0.0322095	0.0215096	0.134277	0.492617	20	0.452132	1	0
ENSG00000215440	20	NPEPL1	57264187	rs2296527	57273956	A	C	0.131347	0.0136777	0.00890337	0.12448	-0.160908	0.0241795	2.83799e-11	-0.0850032	0.0567873	0.134427	0.148713	17	0.452417	1	0
ENSG00000198040	12	ZNF84	133613878	rs77516785	133716744	A	G	0.268212	0.010026	0.00651129	0.123613	0.156904	0.0247441	2.28165e-10	0.0638989	0.0427045	0.134575	0.285856	20	0.452695	1	0
ENSG00000111666	12	CHPT1	102090725	rs2559854	102090246	T	C	0.572848	0.00890107	0.0058866	0.130511	0.228383	0.0222573	1.05583e-24	0.0389743	0.0260535	0.134671	0.962469	20	0.4528	1	0
ENSG00000134884	13	ARGLU1	107194021	rs9514549	107214676	A	G	0.272627	-0.00988746	0.00655349	0.131367	-0.173013	0.0153145	1.3523e-29	0.0571487	0.0382149	0.134796	0.214328	20	0.453002	1	0
ENSG00000182372	8	CLN8	1703944	rs28714177	1740279	C	G	0.430464	0.00897348	0.00594664	0.131299	0.277776	0.025345	5.96284e-28	0.0323047	0.02161	0.134941	0.205308	20	0.453191	1	0
ENSG00000255571	15	LINC00925	89904810	rs176647	89921969	A	C	0.413907	0.00913602	0.00597335	0.12615	0.256875	0.0364105	1.72641e-12	0.035566	0.0237941	0.134982	0.105616	20	0.453191	1	0
ENSG00000184677	1	ZBTB40	22778344	rs1738392	22813900	T	C	0.634658	0.00915479	0.00606988	0.131495	-0.193615	0.018382	6.09465e-26	-0.0472835	0.03167	0.135436	0.485944	20	0.453623	1	0
ENSG00000135336	6	ORC3	88299839	rs17455247	88362280	C	T	0.0121413	0.0454148	0.0296863	0.12606	-0.667699	0.096847	5.41049e-12	-0.0680169	0.045542	0.135307	0.641088	10	0.453623	1	0
ENSG00000090382	12	LYZ	69742121	rs4761234	69732105	C	T	0.475717	-0.00898693	0.00601242	0.134986	-0.735837	0.0173259	0	0.0122132	0.00817592	0.135227	0.00314368	20	0.453623	1	0
ENSG00000196605	19	ZNF846	9862669	rs75764500	10020385	T	C	0.0430464	0.0256439	0.0166286	0.123035	0.508176	0.0852415	2.49776e-09	0.0504626	0.0337992	0.135434	0.606195	6	0.453623	1	0
ENSG00000160294	21	MCM3AP	47655047	rs62226486	47709647	T	C	0.33223	0.00921434	0.00607248	0.129167	0.18514	0.0219489	3.31089e-17	0.0497696	0.0333259	0.135327	0.472959	20	0.453623	1	0
ENSG00000112787	12	FBRSL1	133066137	rs77773608	133066392	A	C	0.304636	0.00933174	0.00618198	0.131169	0.215655	0.021875	6.29784e-23	0.0432716	0.0290002	0.135668	0.271695	20	0.454183	1	0
ENSG00000104870	19	FCGRT	50010073	rs59774409	50016748	T	C	0.0993377	-0.016256	0.0106854	0.128177	-0.13177	0.0174504	4.3157e-14	0.123366	0.0827207	0.135867	0.501645	20	0.454628	1	0
ENSG00000115998	2	C2orf42	70377012	rs4567961	70520875	T	C	0.0640177	-0.0176579	0.0114455	0.122884	-0.248074	0.0437907	1.4703e-08	0.07118	0.0478178	0.136601	0.687123	11	0.454838	1	0
ENSG00000197712	4	FAM114A1	38869298	rs6848423	38887933	T	C	0.193157	-0.0123974	0.00808127	0.125008	0.242317	0.0384349	2.8892e-10	-0.0511619	0.0343231	0.136067	0.44442	20	0.454838	1	0
ENSG00000124882	4	EREG	75230860	rs2045617	75158232	G	A	0.220751	-0.0110641	0.00727155	0.128118	-0.193593	0.0268223	5.29048e-13	0.0571513	0.0383866	0.13653	0.552169	8	0.454838	1	0
ENSG00000164342	4	TLR3	186990306	rs7687961	187122009	A	C	0.820088	0.0113218	0.00735527	0.123738	-0.225767	0.0379508	2.69897e-09	-0.0501482	0.033652	0.136172	0.180148	18	0.454838	1	0
ENSG00000135525	6	MAP7	136663875	rs35350783	136687065	T	C	0.0286976	-0.0243219	0.0161085	0.131074	1.10771	0.119771	2.27596e-20	-0.0219569	0.0147347	0.136184	0.164492	8	0.454838	1	0
ENSG00000153317	8	ASAP1	131064353	rs2305510	131138344	C	A	0.109272	-0.0139707	0.0092855	0.132434	0.260556	0.0254122	1.14525e-24	-0.0536188	0.0360189	0.136585	0.768763	20	0.454838	1	0
ENSG00000134285	12	FKBP11	49315301	rs2293449	49318546	A	G	0.465784	0.00892513	0.00577372	0.122148	-0.0948013	0.0170514	2.70177e-08	-0.0941457	0.0632136	0.136402	0.239453	18	0.454838	1	0
ENSG00000100564	14	PIGH	68048672	rs11547225	68066949	A	G	0.288079	-0.010117	0.0066282	0.126919	0.247466	0.0365753	1.32452e-11	-0.0408824	0.0274574	0.136503	0.450329	20	0.454838	1	0
ENSG00000127561	16	SYNGR3	2039661	rs113235071	2040453	C	T	0.177704	-0.0113122	0.00746014	0.129431	0.269666	0.0346313	6.87424e-15	-0.0419489	0.028184	0.136647	0.179931	20	0.454838	1	0
ENSG00000264659	17	CTD-2006K23.2	72668851	rs59859657	72691885	T	C	0.0121413	-0.0546907	0.0354285	0.122663	0.950278	0.166766	1.21021e-08	-0.0575523	0.0386261	0.136228	0.679701	4	0.454838	1	0
ENSG00000234436	19	AC008984.7	54813047	rs35915840	54813189	T	G	0.0871965	0.0165077	0.0107789	0.125648	-0.248379	0.0389436	1.79509e-10	-0.0664617	0.0446306	0.136447	0.100866	6	0.454838	1	0
ENSG00000116574	1	RHOU	228870824	rs484947	229165488	A	C	0.635762	-0.00926982	0.00602835	0.124121	-0.131886	0.0224898	4.51154e-09	0.0702866	0.0472541	0.136904	0.993489	15	0.455259	1	0
ENSG00000141401	18	IMPA2	11981024	rs8088271	11917346	C	A	0.222958	0.0107043	0.00703032	0.12786	-0.113018	0.01621	3.12239e-12	-0.0947132	0.0636714	0.136874	0.485776	20	0.455259	1	0
ENSG00000180712	4	RP11-290F5.2	185261909	rs72998924	185271064	G	C	0.12362	0.0137743	0.00921926	0.135156	0.620273	0.042785	1.25743e-47	0.0222068	0.014942	0.137224	0.94723	20	0.456106	1	0
ENSG00000081985	1	IL12RB2	67773047	rs17129794	67794918	C	A	0.205298	0.0113776	0.00759583	0.134165	0.338206	0.0296861	4.5445e-30	0.033641	0.0226525	0.137519	0.964218	20	0.456307	1	0
ENSG00000231770	3	TMEM44-AS1	194304740	rs7636054	194306240	C	T	0.190949	-0.0110916	0.00742051	0.134988	0.437931	0.0335996	7.8582e-39	-0.0253273	0.0170555	0.137547	0.587573	20	0.456307	1	0
ENSG00000140575	15	IQGAP1	90931450	rs2074585	91009484	A	G	0.524283	0.00855969	0.00571122	0.133938	0.144051	0.0129264	7.66537e-29	0.0594212	0.0400042	0.137444	0.608993	20	0.456307	1	0
ENSG00000160113	19	NR2F6	17342692	rs66606313	17345427	C	G	0.546358	-0.00925633	0.00615507	0.132619	-0.322071	0.0340895	3.46036e-21	0.02874	0.0193515	0.137502	0.178139	20	0.456307	1	0
ENSG00000170458	5	CD14	140011313	rs2563315	140008505	G	A	0.302428	0.00961212	0.00630658	0.127474	0.138095	0.0213087	9.1303e-11	0.0696051	0.0469144	0.137899	0.259854	17	0.457256	1	0
ENSG00000230155	20	RP3-477O4.14	34064028	rs143871275	34084044	T	C	0	-0.190869	0.125413	0.128028	-1.17907	0.177981	3.47952e-11	0.161881	0.109137	0.137999	NA	NA	0.457372	1	0
ENSG00000115053	2	NCL	232318242	rs2034412	232288061	G	C	0.324503	0.00952345	0.00619267	0.124083	-0.0724201	0.0131889	3.99688e-08	-0.131503	0.0888007	0.13864	0.00436683	12	0.458305	1	0
ENSG00000131495	5	NDUFA2	140018325	rs1962648	140030306	T	C	0.409492	0.00882776	0.00584538	0.130989	-0.111719	0.0147788	4.04848e-14	-0.0790175	0.0533561	0.138621	0.594868	20	0.458305	1	0
ENSG00000152463	10	OLAH	15074226	rs4593899	15032469	G	A	0.431567	0.0093921	0.00612046	0.124896	-0.100314	0.0177809	1.68407e-08	-0.093627	0.0632298	0.138675	0.201482	20	0.458305	1	0
ENSG00000149084	11	HSD17B12	43577986	rs1061810	43877934	A	C	0.331126	-0.00928122	0.00625403	0.137799	-0.672251	0.0270283	1.49025e-136	0.0138062	0.00931966	0.138499	0.425274	20	0.458305	1	0
ENSG00000250251	16	PKD1P6	15219099	rs28360901	15189841	G	C	0.84989	-0.0123452	0.00826583	0.135302	-0.282918	0.0237105	8.0457e-33	0.0436353	0.0294443	0.138351	0.0245108	20	0.458305	1	0
ENSG00000270091	17	RP11-78O7.2	19799903	rs73296067	19880301	A	G	0.101545	0.0134026	0.00874397	0.125331	0.213144	0.036989	8.29415e-09	0.0628805	0.0424503	0.138534	0.623178	15	0.458305	1	0
ENSG00000260404	4	RP11-384K6.6	119512928	rs35183273	119556590	G	A	0.38521	0.00892963	0.00601059	0.137372	-0.576083	0.0338225	4.71293e-65	-0.0155006	0.0104732	0.138865	0.171349	20	0.458595	1	0
ENSG00000250318	22	CTA-963H5.5	31049864	rs13055538	31086280	T	C	0.291391	-0.00952215	0.00640311	0.136985	-0.374199	0.0248392	2.75662e-51	0.0254468	0.0171947	0.138895	0.0282794	20	0.458595	1	0
ENSG00000122218	1	COPA	160259063	rs2298104	160260233	C	T	0.487859	0.00857356	0.00577265	0.13749	-0.277643	0.0171102	3.26363e-59	-0.0308798	0.0208785	0.139135	0.300164	20	0.458953	1	0
ENSG00000182511	15	FES	91426925	rs117918230	91491692	T	C	0.0165563	-0.0335746	0.0223144	0.132423	-0.412411	0.0511444	7.40472e-16	0.0814105	0.055041	0.139117	0.975055	19	0.458953	1	0
ENSG00000212743	10	DKFZP667F0711	6392278	rs41291287	6275446	C	G	0.0573951	0.0254932	0.0168999	0.131431	-0.373792	0.0503751	1.16962e-13	-0.0682016	0.0461369	0.139342	NA	NA	0.459421	1	0
ENSG00000243176	3	RP11-550I24.2	156893012	rs1969066	156915895	A	G	0.325607	0.00953424	0.00636813	0.134346	0.387215	0.0430122	2.20753e-19	0.0246226	0.0166719	0.139704	0.228723	20	0.459465	1	0
ENSG00000145014	3	TMEM44	194308402	rs7636054	194306240	C	T	0.190949	-0.0110916	0.00742051	0.134988	0.409612	0.0429063	1.33945e-21	-0.0270783	0.0183367	0.139748	0.578925	20	0.459465	1	0
ENSG00000152684	5	PELO	52083774	rs1499279	52106278	G	T	0.0375276	-0.022509	0.0151201	0.136571	-0.550533	0.0469784	1.02048e-31	0.0408858	0.0276852	0.139726	0.31539	17	0.459465	1	0
ENSG00000113758	5	DBN1	176883609	rs335466	176889530	A	C	0.555188	-0.00881156	0.00588129	0.134072	-0.241014	0.0275617	2.23927e-18	0.0365604	0.0247579	0.139751	0.995782	12	0.459465	1	0
ENSG00000204525	6	HLA-C	31236526	rs2853957	31234569	T	C	0.326711	0.011076	0.00747166	0.138234	-0.448997	0.0255675	4.88188e-69	-0.0246683	0.0167	0.139636	0.000521586	20	0.459465	1	0
ENSG00000167065	22	DUSP18	31048038	rs13055538	31086280	T	C	0.291391	-0.00952215	0.00640311	0.136985	-0.291342	0.0223254	6.37015e-39	0.0326838	0.0221202	0.139528	0.0124896	20	0.459465	1	0
ENSG00000125772	20	GPCPD1	5525085	rs805770	5668714	T	C	0.428256	-0.00966571	0.00642627	0.132558	0.145225	0.0189876	2.03487e-14	-0.0665568	0.045098	0.13999	0.344877	11	0.459837	1	0
ENSG00000243509	20	TNFRSF6B	62328021	rs2236511	62369161	G	C	0.103753	-0.0144555	0.00943008	0.125297	-0.215538	0.0394932	4.82618e-08	0.0670671	0.0454444	0.139996	0.0122751	12	0.459837	1	0
ENSG00000272950	7	RP11-307C18.1	97952165	rs7015	97920623	G	A	0.812362	-0.0125178	0.00843554	0.137826	0.637929	0.0462078	2.35616e-43	-0.0196226	0.0132995	0.140095	0.247099	20	0.459945	1	0
ENSG00000198771	1	RCSD1	167599330	rs11584355	167549747	T	C	0.375276	0.0094236	0.00630202	0.134829	0.237166	0.0264806	3.36014e-19	0.0397342	0.02694	0.140236	2.95589e-05	20	0.459973	1	0
ENSG00000026508	11	CD44	35160417	rs12419062	35249670	G	A	0.317881	0.00971393	0.00638266	0.128028	0.0977872	0.0163419	2.17945e-09	0.0993374	0.067349	0.140222	0.520622	20	0.459973	1	0
ENSG00000038945	8	MSR1	15965387	rs55979812	16405213	T	A	0.430464	0.00887197	0.00598511	0.13825	-0.429688	0.0303906	2.18782e-45	-0.0206475	0.0140053	0.140412	0.120629	20	0.460333	1	0
ENSG00000143434	1	SEMA6C	151104161	rs41305062	151131091	G	A	0.215232	0.0105681	0.00691915	0.12667	0.17558	0.0314546	2.3775e-08	0.0601897	0.040856	0.140693	0.134426	16	0.461039	1	0
ENSG00000156050	14	FAM161B	74398204	rs17782328	74442857	A	G	0.131347	-0.0124058	0.00820405	0.130494	-0.373668	0.0576647	9.17126e-11	0.0332001	0.0225453	0.140861	0.371793	20	0.461196	1	0
ENSG00000255112	18	CHMP1B	11851395	rs8088271	11917346	C	A	0.222958	0.0107043	0.00703032	0.12786	-0.111753	0.019297	6.98795e-09	-0.0957853	0.0650474	0.140873	0.24715	6	0.461196	1	0
ENSG00000241563	1	CORT	10509776	rs661272	10490550	C	G	0.0485651	0.0182226	0.0119765	0.128125	-0.436589	0.0749518	5.71354e-09	-0.0417386	0.0283524	0.140984	0.965113	9	0.461234	1	0
ENSG00000253982	8	CTD-2336O2.1	1710156	rs10481354	1704030	T	C	0.668874	0.00951792	0.00641134	0.137664	0.262462	0.0231181	7.15647e-30	0.036264	0.0246356	0.141017	0.077768	20	0.461234	1	0
ENSG00000154814	3	OXNAD1	16306706	rs14080	16305674	G	C	0.422737	-0.00881428	0.00586533	0.132897	-0.158851	0.0220082	5.2832e-13	0.0554877	0.0377153	0.14123	0.668935	20	0.461713	1	0
ENSG00000125871	20	MGME1	17949556	rs62209766	17973355	T	C	0.122517	0.013123	0.00889968	0.140334	-0.70958	0.0373941	2.70779e-80	-0.018494	0.01258	0.141531	0.0811956	20	0.462479	1	0
ENSG00000163702	3	IL17RC	9958758	rs708567	9960070	T	C	0.50883	-0.00843922	0.00569914	0.138663	0.352466	0.0292423	1.86369e-33	-0.0239434	0.0162909	0.141633	0.13238	20	0.462596	1	0
ENSG00000089902	14	RCOR1	103058998	rs78475547	103065642	G	A	0.119205	-0.013581	0.00912719	0.136759	0.268651	0.0291554	3.12862e-20	-0.0505526	0.0344143	0.141848	0.0894459	20	0.463084	1	0
ENSG00000226416	11	MRPL23-AS1	2004467	rs7483477	1920255	G	T	0.266004	-0.0106615	0.00714772	0.135806	0.443529	0.0531531	7.15971e-17	-0.0240379	0.016371	0.142017	0.179184	20	0.463418	1	0
ENSG00000087076	19	HSD17B14	49316274	rs8110220	49339098	C	T	0.254967	0.00999667	0.00669036	0.135126	-0.311225	0.039556	3.60488e-15	-0.0321204	0.0218811	0.142117	0.036683	20	0.463526	1	0
ENSG00000101425	20	BPI	36888551	rs142680289	36941637	C	T	0.0684327	-0.0183909	0.0123182	0.135441	-0.341966	0.0439281	6.98878e-15	0.0537799	0.0366782	0.142576	0.425554	20	0.46459	1	0
ENSG00000100429	22	HDAC10	50683612	rs5771258	50675648	A	C	0.715232	-0.00962822	0.00653577	0.140708	-0.380913	0.0250783	4.18464e-52	0.0252767	0.0172387	0.142573	0.509111	20	0.46459	1	0
ENSG00000178809	7	TRIM73	75024337	rs1167818	75147065	C	G	0.228477	-0.0105123	0.0069809	0.132101	-0.334321	0.0524704	1.87049e-10	0.0314437	0.0214561	0.142786	0.225573	8	0.465056	1	0
ENSG00000177409	7	SAMD9L	92759368	rs12669719	92838989	T	C	0.0463576	0.0195722	0.0132995	0.141114	-0.613313	0.0403573	3.69711e-52	-0.0319123	0.0217861	0.142976	0.579772	20	0.465457	1	0
ENSG00000241764	7	AC002467.7	107383262	rs6942747	107377681	G	A	0.266004	-0.00986332	0.00667961	0.139774	0.239305	0.0219089	8.97655e-28	-0.0412165	0.0281664	0.14338	0.279271	20	0.465901	1	0
ENSG00000160439	19	RDH13	55550476	rs3816043	55574512	A	G	0.431567	-0.00938419	0.00639146	0.14204	0.539372	0.0300078	3.09285e-72	-0.0173984	0.0118893	0.143368	0.968433	20	0.465901	1	0
ENSG00000176659	20	C20orf197	58630980	rs1543473	58644163	C	G	0.573951	-0.00907307	0.00603513	0.132742	-0.185244	0.0289013	1.45957e-10	0.048979	0.0334635	0.143289	0.643541	5	0.465901	1	0
ENSG00000183844	21	FAM3B	42676139	rs66817580	42689637	T	G	0.175497	0.0118482	0.0080805	0.142574	1.3912	0.0592851	9.01987e-122	0.00851653	0.00581962	0.143353	0.794983	20	0.465901	1	0
ENSG00000241852	8	C8orf58	22457114	rs13271626	22467760	G	C	0.313466	-0.00965854	0.00647754	0.13594	0.219329	0.0297437	1.65637e-13	-0.0440368	0.0301312	0.143878	0.62405	20	0.466958	1	0
ENSG00000137563	8	GGH	63927638	rs17192653	63881321	G	A	0.089404	-0.0150557	0.0100304	0.133354	0.298682	0.0466418	1.51618e-10	-0.0504071	0.0344924	0.143906	0.393222	20	0.466958	1	0
ENSG00000133318	11	RTN3	63448918	rs566255	63512565	C	T	0.796909	-0.0109756	0.00734696	0.135202	-0.100809	0.0142179	1.33813e-12	0.108875	0.0744801	0.143795	0.0494987	20	0.466958	1	0
ENSG00000101052	20	IFT52	42219571	rs144460771	42256617	G	A	0.0452539	-0.0237556	0.0160342	0.138459	-0.711897	0.0831058	1.06998e-17	0.0333694	0.0228576	0.144322	0.443541	15	0.468089	1	0
ENSG00000100427	22	MLC1	50497820	rs5771359	50511746	T	C	0.0949227	0.0132487	0.00881826	0.132989	-0.18237	0.029608	7.2986e-10	-0.0726474	0.0497713	0.144394	0.637733	18	0.468105	1	0
ENSG00000140043	14	PTGR2	74318547	rs12893501	74457162	T	C	0.336645	-0.00911627	0.0061736	0.139768	-0.434862	0.0468751	1.74246e-20	0.0209636	0.0143754	0.144759	0.281605	20	0.469071	1	0
ENSG00000163534	1	FCRL1	157764193	rs10908597	157788521	C	T	0.396247	-0.00861145	0.00583624	0.140074	-0.276418	0.029686	1.26159e-20	0.0311537	0.0213773	0.145025	0.486334	20	0.469279	1	0
ENSG00000257949	17	TEN1	73975301	rs2069536	74001106	G	A	0.735099	-0.00970883	0.00662865	0.143009	0.404017	0.0275019	7.41465e-49	-0.0240307	0.0164882	0.144992	0.370654	20	0.469279	1	0
ENSG00000214189	19	ZNF788	12203078	rs8112522	12209455	T	C	0.197572	-0.0109255	0.00725345	0.132004	-0.217754	0.0376727	7.46337e-09	0.0501736	0.0344227	0.144959	0.453167	20	0.469279	1	0
ENSG00000126522	7	ASL	65540785	rs13247295	65550677	T	C	0.591611	-0.00879463	0.00585204	0.132883	0.117373	0.0197805	2.96044e-09	-0.0749289	0.0514327	0.145162	0.135584	13	0.469286	1	0
ENSG00000038358	16	EDC4	67906926	rs117571960	68271261	G	C	0.0474614	-0.0212372	0.0140885	0.131704	0.221882	0.0391016	1.39092e-08	-0.0957139	0.0656977	0.145148	0.533959	20	0.469286	1	0
ENSG00000250673	4	RP11-6L6.2	147145709	rs28420466	147099181	G	A	0.3234	0.00882944	0.00603974	0.143771	0.512266	0.0299609	1.54137e-65	0.017236	0.0118333	0.145233	0.176465	20	0.469298	1	0
ENSG00000100299	22	ARSA	51061182	rs6151429	51063477	C	T	0.0916115	-0.0155895	0.0106829	0.144485	-0.984789	0.0488537	2.2938e-90	0.0158303	0.0108763	0.145535	0.120685	20	0.470054	1	0
ENSG00000232093	1	RP11-307C12.11	155017667	rs78266397	155023634	A	G	0.211921	0.0109052	0.00729347	0.134864	-0.351156	0.0561453	3.99007e-10	-0.0310551	0.0213552	0.145885	0.200695	18	0.470397	1	0
ENSG00000196418	1	ZNF124	247285277	rs4925710	247288022	C	T	0.303532	-0.00931694	0.00635399	0.142563	-0.416541	0.0368529	1.27081e-29	0.0223674	0.015382	0.145911	0.196985	20	0.470397	1	0
ENSG00000159556	15	ISL2	76629065	rs284909	76736628	T	C	0.602649	0.00860932	0.00588111	0.143223	-0.441599	0.0349855	1.58991e-36	-0.0194958	0.013407	0.145906	0.34899	20	0.470397	1	0
ENSG00000100207	22	TCF20	42556019	rs4822103	42698574	C	A	0.615894	-0.00896888	0.00600202	0.135095	-0.118488	0.0187173	2.44551e-10	0.0756944	0.0520472	0.145852	0.0392866	20	0.470397	1	0
ENSG00000112110	6	MRPL18	160210844	rs1128670	160211636	A	G	0.740618	0.00974867	0.00665957	0.143232	-0.306308	0.0251837	4.8958e-34	-0.0318264	0.0218983	0.146121	0.571071	20	0.470857	1	0
ENSG00000111647	12	UHRF1BP1L	100422233	rs12370791	100536945	G	T	0.0717439	0.0173325	0.0117551	0.140356	-0.233209	0.027833	5.34448e-17	-0.0743217	0.0511804	0.146459	0.776391	20	0.47114	1	0
ENSG00000238105	12	GOLGA2B	100550135	rs11110266	100557345	T	C	0.11479	0.01426	0.00967508	0.140511	0.301058	0.0355341	2.40452e-17	0.0473663	0.0326196	0.146479	0.164441	20	0.47114	1	0
ENSG00000229474	15	PATL2	44957930	rs117946350	45086609	G	A	0.0275938	-0.0373548	0.0250557	0.135995	0.487705	0.0757662	1.21879e-10	-0.076593	0.0527347	0.146384	0.0340343	14	0.47114	1	0
ENSG00000133460	22	SLC2A11	24198890	rs73158773	24201574	G	C	0.093819	0.0157937	0.010784	0.143044	-0.493858	0.0440829	3.94483e-29	-0.0319802	0.022022	0.146448	0.950318	6	0.47114	1	0
ENSG00000139055	12	ERP27	15066969	rs2445388	15066878	G	T	0.629139	0.00882585	0.00601289	0.142152	0.206715	0.0211858	1.71723e-22	0.0426957	0.0294151	0.146644	0.253944	20	0.471451	1	0
ENSG00000225234	2	TRAPPC12-AS1	3485013	rs4641971	3481857	T	G	0.39404	0.00862187	0.00589542	0.143613	-0.416232	0.0364574	3.44121e-30	-0.0207141	0.0142795	0.146887	0.622955	20	0.472015	1	0
ENSG00000076248	12	UNG	109535379	rs3219204	109534746	A	G	0.172185	-0.011645	0.0079078	0.140861	-0.195034	0.0240501	5.08345e-16	0.0597075	0.0412088	0.147365	0.738226	19	0.473334	1	0
ENSG00000183662	3	FAM19A1	68053359	rs7428837	68106935	T	C	0.426049	0.00865764	0.00582291	0.137061	-0.239228	0.037204	1.27462e-10	-0.0361899	0.0249826	0.147449	0.652383	16	0.473384	1	0
ENSG00000234389	2	AC007278.3	103055173	rs13021177	103056493	G	A	0.518764	-0.00838675	0.00577803	0.146644	0.402824	0.0183555	9.51487e-107	-0.0208199	0.0143751	0.147526	0.90518	20	0.473415	1	0
ENSG00000162174	11	ASRGL1	62104920	rs7123323	62127577	C	T	0.87638	-0.0135404	0.0092635	0.143824	-0.504811	0.0475032	2.23446e-26	0.0268227	0.0185232	0.1476	0.00674213	20	0.473435	1	0
ENSG00000099139	9	PCSK5	78505560	rs2377423	78502734	C	T	0.745033	-0.0108778	0.00727467	0.134838	-0.202945	0.0350524	7.04857e-09	0.0535997	0.0370217	0.147675	0.449795	11	0.473457	1	0
ENSG00000183780	1	SLC35F3	234040679	rs611676	234451146	G	A	0.353201	-0.00888538	0.00609314	0.144769	0.56378	0.0481133	1.03386e-31	-0.0157604	0.010891	0.14787	0.808762	20	0.473863	1	0
ENSG00000253986	8	CTC-756D1.3	23350522	rs17089296	23349637	C	A	0.10596	0.0127044	0.00855092	0.137349	-0.264319	0.0422681	4.01614e-10	-0.0480646	0.0332513	0.148318	0.0230894	7	0.474864	1	0
ENSG00000211893	14	IGHG2	106109389	rs7342520	106122870	G	A	0.505519	-0.0133595	0.00899438	0.137461	-0.136777	0.0217225	3.04304e-10	0.0976736	0.0675643	0.148278	0.511171	20	0.474864	1	0
ENSG00000245060	5	LINC00847	180257957	rs11249748	180247888	G	C	0.0706402	-0.0162475	0.0111606	0.145448	0.528421	0.0445901	2.1357e-32	-0.0307473	0.0212794	0.148478	0.458974	20	0.475134	1	0
ENSG00000151287	13	TEX30	103418340	rs9585958	103315876	A	G	0.465784	0.00911568	0.00620988	0.142123	0.267806	0.0328407	3.50082e-16	0.0340384	0.0235607	0.148539	0.315285	20	0.475134	1	0
ENSG00000113734	5	BNIP1	172571445	rs8543	172591337	G	T	0.093819	0.0127989	0.00873979	0.143074	-0.344252	0.0396077	3.57545e-18	-0.0371789	0.0257456	0.148715	0.754513	20	0.47526	1	0
ENSG00000262001	18	DLGAP1-AS2	3602998	rs55765412	3599765	T	C	0.347682	-0.00931444	0.00629808	0.139158	0.202045	0.0301685	2.12438e-11	-0.0461008	0.0319227	0.1487	0.965994	14	0.47526	1	0
ENSG00000125249	13	RAP2A	98086476	rs9516938	98122108	C	T	0.747241	0.0100851	0.00681856	0.139123	0.135298	0.0204657	3.81856e-11	0.0745399	0.0516425	0.148913	0.60734	20	0.475674	1	0
ENSG00000042429	11	MED17	93517393	rs11603339	93544175	T	C	0.272627	-0.0100388	0.00676019	0.137546	0.11982	0.0196192	1.01336e-09	-0.0837823	0.0580634	0.149036	0.693551	12	0.47585	1	0
ENSG00000214595	2	EML6	54950636	rs7603836	55003577	G	C	0.300221	-0.00936768	0.00628183	0.1359	0.241218	0.042536	1.42038e-08	-0.0388349	0.0269275	0.149245	0.939897	20	0.475989	1	0
ENSG00000121895	4	TMEM156	38968365	rs76036465	39037943	C	T	0.0827815	0.0156353	0.0104996	0.136454	-0.241738	0.0416055	6.23819e-09	-0.0646787	0.0448376	0.149159	0.955934	9	0.475989	1	0
ENSG00000104998	19	IL27RA	14142560	rs113593439	14142705	T	C	0.0629139	0.0187445	0.0128599	0.144952	-0.376955	0.038056	3.9486e-23	-0.0497261	0.0344826	0.149284	0.0493606	16	0.475989	1	0
ENSG00000188404	1	SELL	169659808	rs1997664	169574166	T	A	0.434879	0.00955102	0.00655731	0.145242	-0.155009	0.0152896	3.73957e-24	-0.0616159	0.0427371	0.149375	0.881508	13	0.476061	1	0
ENSG00000090316	4	MAEA	1283639	rs1882099	1352685	G	A	0.178808	0.0111312	0.00764156	0.145209	-0.186065	0.0190787	1.80024e-22	-0.0598243	0.0415249	0.149674	0.951164	20	0.476635	1	0
ENSG00000176472	19	ZNF575	44029649	rs304729	44084403	A	G	0.177704	-0.0106379	0.00726723	0.143243	0.284121	0.035158	6.41046e-16	-0.0374414	0.0259942	0.14976	0.833282	20	0.476635	1	0
ENSG00000105479	19	CCDC114	48799714	rs2292113	48800791	G	A	0.378587	0.00956785	0.00656545	0.145033	-0.314697	0.0331379	2.16888e-21	-0.0304034	0.021107	0.149743	0.00883175	20	0.476635	1	0
ENSG00000231259	2	AC125232.1	87257800	rs10205992	87279109	T	C	0.545254	-0.00925264	0.00641105	0.148955	-0.721976	0.0351321	7.64356e-94	0.0128157	0.00890174	0.149956	0.0265436	20	0.476661	1	0
ENSG00000251442	4	RP11-792D21.2	79567057	rs12640075	79533905	G	T	0.140177	0.0124858	0.00858513	0.145849	-0.310722	0.0312124	2.39632e-23	-0.0401832	0.0279229	0.150129	0.089473	20	0.476661	1	0
ENSG00000122378	10	FAM213A	82167585	rs55823231	82204259	C	G	0.50883	0.00844125	0.00579298	0.145074	0.275782	0.0306454	2.27516e-19	0.0306084	0.0212792	0.150316	0.492351	20	0.476661	1	0
ENSG00000211799	14	TRAV19	22475751	rs11852093	22477415	A	G	0.133554	-0.0126556	0.00871251	0.146341	-0.471375	0.0452504	2.07307e-25	0.0268483	0.018662	0.150247	0.428989	19	0.476661	1	0
ENSG00000273018	17	CTD-2303H24.2	18414535	rs1065541	18477409	C	T	0.453642	0.00881733	0.00611298	0.149191	-0.800289	0.0396553	1.43417e-90	-0.0110177	0.00765795	0.150228	0.0688633	20	0.476661	1	0
ENSG00000233327	17	USP32P2	18414576	rs1065541	18477409	C	T	0.453642	0.00881733	0.00611298	0.149191	-0.885695	0.0399184	4.52238e-109	-0.00995527	0.00691647	0.15005	0.0558431	20	0.476661	1	0
ENSG00000168646	17	AXIN2	63524681	rs12452513	63556290	A	G	0.288079	0.0101399	0.00681963	0.137047	0.229143	0.03963	7.3793e-09	0.0442514	0.0307297	0.149862	0.0958828	9	0.476661	1	0
ENSG00000105072	19	C19orf44	16607122	rs10409518	16606070	C	T	0.864238	-0.0127839	0.00871307	0.142317	0.383648	0.0525042	2.73178e-13	-0.033322	0.0231644	0.150293	0.0311062	20	0.476661	1	0
ENSG00000137574	8	TGS1	56685701	rs10111695	56733958	C	G	0.104857	-0.0131888	0.00906107	0.145517	-0.288725	0.0310367	1.3692e-20	0.0456795	0.0317649	0.15042	0.248207	19	0.476775	1	0
ENSG00000224051	1	GLTPD1	1260136	rs307348	1261824	C	G	0.924945	-0.0173501	0.0118112	0.141845	-0.164791	0.024019	6.84498e-12	0.105285	0.0732982	0.150889	0.441652	20	0.477176	1	0
ENSG00000132436	7	FIGNL1	50511831	rs13234331	50560314	T	G	0.448124	0.00856333	0.00590069	0.146712	0.264677	0.0256314	5.35954e-25	0.0323539	0.022513	0.150684	0.0169566	20	0.477176	1	0
ENSG00000171916	17	LGALS9C	18380051	rs1065541	18477409	C	T	0.453642	0.00881733	0.00611298	0.149191	-0.683268	0.0410754	3.92153e-62	-0.0129046	0.00898025	0.150717	0.145528	20	0.477176	1	0
ENSG00000197457	20	STMN3	62271061	rs909333	62270637	G	T	0.262693	-0.0098526	0.0067814	0.146255	-0.228301	0.0235902	3.74658e-22	0.0431562	0.0300366	0.150779	0.000314685	20	0.477176	1	0
ENSG00000075275	22	CELSR1	46756731	rs113355543	46676204	A	G	0.0275938	0.019343	0.0132594	0.144616	0.605181	0.0735601	1.91924e-16	0.0319623	0.0222516	0.150887	0.234534	17	0.477176	1	0
ENSG00000128602	7	SMO	128828713	rs35331287	128807732	G	T	0.156733	-0.0110812	0.00744767	0.136783	-0.300507	0.0549585	4.55425e-08	0.036875	0.0256848	0.151096	0.19051	13	0.477306	1	0
ENSG00000260302	18	RP11-973H7.1	12774650	rs2847262	12775295	G	T	0.419426	-0.00845439	0.00583252	0.147191	-0.322431	0.0311352	3.93793e-25	0.0262208	0.0182655	0.151136	0.706961	20	0.477306	1	0
ENSG00000099330	19	OCEL1	17337013	rs2288544	17337025	T	C	0.216336	0.0104994	0.00728224	0.149364	0.428114	0.0268422	2.88174e-57	0.0245248	0.0170794	0.151023	0.161248	20	0.477306	1	0
ENSG00000213077	17	FAM106A	18427880	rs1065541	18477409	C	T	0.453642	0.00881733	0.00611298	0.149191	-0.550699	0.0416037	5.38172e-40	-0.0160112	0.0111661	0.151599	0.108701	20	0.478553	1	0
ENSG00000169962	1	TAS1R3	1266694	rs35744813	1265460	C	T	0.92053	-0.0169596	0.0116615	0.145856	-0.484885	0.0576142	3.89327e-17	0.0349765	0.0244065	0.151834	0.365791	20	0.479077	1	0
ENSG00000139428	12	MMAB	109991542	rs7314406	110050001	T	A	0.347682	0.00890718	0.00601594	0.138714	-0.151581	0.0266509	1.28802e-08	-0.0587618	0.0410106	0.151902	0.411011	20	0.479077	1	0
ENSG00000176261	1	ZBTB8OS	33065773	rs12023613	33103064	A	G	0.0298013	0.0224327	0.0154598	0.146771	-0.339623	0.0378318	2.77795e-19	-0.0660518	0.0461113	0.152017	0.705705	17	0.479222	1	0
ENSG00000109861	11	CTSC	88026760	rs11600158	88070914	G	A	0.103753	-0.0141029	0.00978563	0.149534	0.487196	0.0381531	2.42757e-37	-0.0289471	0.0202131	0.152117	0.713044	20	0.479321	1	0
ENSG00000227775	1	RP1-283E3.4	1655951	rs9661500	1590681	G	A	0.208609	0.00907106	0.00633261	0.152019	1.02592	0.0266736	0	0.00884188	0.00617689	0.152303	0.63379	20	0.479461	1	0
ENSG00000087008	4	ACOX3	8368009	rs6852348	8396576	T	A	0.0673289	-0.017092	0.0115702	0.139608	0.327149	0.0566141	7.53353e-09	-0.0522453	0.0365041	0.152368	0.227791	20	0.479461	1	0
ENSG00000157578	21	LCA5L	40777770	rs2837002	40763986	G	T	0.681015	-0.00901085	0.00625137	0.149466	-0.602716	0.04901	9.30669e-35	0.0149504	0.010443	0.152253	0.0817038	20	0.479461	1	0
ENSG00000011007	1	TCEB3	24069645	rs586173	24055718	A	G	0.613687	0.00867476	0.00600897	0.148841	0.294788	0.0274855	7.75171e-27	0.0294271	0.0205679	0.152507	0.724796	20	0.479465	1	0
ENSG00000151327	14	FAM177A1	35514113	rs2383694	35500310	C	T	0.339956	0.00871865	0.00604134	0.148974	-0.295148	0.0268507	4.16683e-28	-0.0295399	0.0206445	0.152463	1.61649e-07	20	0.479465	1	0
ENSG00000177535	1	OR2B11	247614255	rs10802508	247617755	G	A	0.778146	-0.0101842	0.00695015	0.142832	-0.293641	0.0445986	4.57694e-11	0.0346825	0.024248	0.152623	0.565609	18	0.47948	1	0
ENSG00000224557	6	HLA-DPB2	33080228	rs9277538	33055047	G	A	0.272627	-0.0236866	0.0165268	0.151794	0.790327	0.0384292	5.56013e-94	-0.0299706	0.0209621	0.152787	0.401014	20	0.47948	1	0
ENSG00000205791	12	LOH12CR2	12508342	rs11054842	12509865	T	C	0.0596026	-0.0166437	0.0115	0.147818	0.5374	0.0575963	1.05408e-20	-0.0309708	0.0216552	0.152667	0.737951	20	0.47948	1	0
ENSG00000189423	17	USP32P3	20318860	rs74255387	20101383	A	G	0.103753	0.0126198	0.00870458	0.147117	0.532493	0.0613242	3.84651e-18	0.0236995	0.0165731	0.152719	0.758186	20	0.47948	1	0
ENSG00000116288	1	PARK7	8014351	rs17523802	8021740	A	G	0.160044	0.0112112	0.00775212	0.148118	0.202136	0.021473	4.79837e-21	0.0554636	0.038801	0.152878	0.226471	20	0.479507	1	0
ENSG00000140988	16	RPS2	2012053	rs2286466	2014283	G	A	0.807947	0.0107063	0.00739913	0.147905	-0.135793	0.0148238	5.16574e-20	-0.0788428	0.0551639	0.152933	0.83956	11	0.479507	1	0
ENSG00000136381	15	IREB2	78729773	rs11637193	78794235	T	C	0.1766	0.0112398	0.00782254	0.15076	0.247871	0.0189902	6.14534e-39	0.0453454	0.0317496	0.153228	0.000954532	20	0.480217	1	0
ENSG00000134873	13	CLDN10	96085858	rs9590298	96183903	T	C	0.369757	-0.00883508	0.00608642	0.146611	-0.366914	0.0463263	2.37117e-15	0.0240794	0.0168644	0.153343	0.391571	20	0.48036	1	0
ENSG00000181873	1	IBA57	228353516	rs4653919	228373962	A	G	0.335541	0.00863342	0.00601707	0.151338	0.474448	0.0340071	3.08237e-44	0.0181968	0.0127491	0.153496	0.322353	20	0.480513	1	0
ENSG00000163449	2	TMEM169	216946589	rs17548312	216951247	G	A	0.184327	-0.0107899	0.00733701	0.141394	-0.148044	0.0252411	4.48631e-09	0.0728831	0.0510938	0.153737	0.0546534	8	0.480513	1	0
ENSG00000187210	9	GCNT1	79034752	rs512110	79320640	T	C	0.793598	-0.00995193	0.00678057	0.142182	-0.167968	0.0274954	1.00294e-09	0.059249	0.041517	0.15355	0.265237	20	0.480513	1	0
ENSG00000106771	9	TMEM245	111777432	rs2176692	111927723	A	G	0.254967	0.00992918	0.00678505	0.143361	0.150969	0.0235197	1.37331e-10	0.0657697	0.0460965	0.153643	0.840273	20	0.480513	1	0
ENSG00000259005	14	RP3-449M8.6	74940710	rs10139029	74958987	G	A	0.156733	0.0110193	0.00762382	0.148352	0.362788	0.0408574	6.72384e-19	0.0303739	0.0212911	0.153695	0.0112295	20	0.480513	1	0
ENSG00000162512	1	SDC3	31342314	rs78341828	31385963	T	C	0.01766	-0.0454528	0.0310799	0.143618	-0.806568	0.126404	1.76076e-10	0.0563533	0.0395326	0.154016	0.048171	5	0.48117	1	0
ENSG00000073050	19	XRCC1	44047192	rs2854510	44074212	G	A	0.183223	-0.0102852	0.00712924	0.149112	0.208504	0.0227204	4.43404e-20	-0.0493285	0.0346123	0.154107	0.920489	20	0.481238	1	0
ENSG00000153774	16	CFDP1	75327596	rs9934007	75390532	C	T	0.790287	-0.00978218	0.00681508	0.151181	-0.286621	0.025783	1.04108e-28	0.0341293	0.0239747	0.154575	0.525715	20	0.482485	1	0
ENSG00000270000	14	RP3-449M8.9	74938633	rs10139122	74959056	T	C	0.156733	0.0110104	0.00762369	0.148674	0.308209	0.0367253	4.76822e-17	0.0357238	0.0250991	0.154645	0.0371296	20	0.482488	1	0
ENSG00000029153	12	ARNTL2	27485787	rs12299560	27484506	C	T	0.00220751	-0.135439	0.0925855	0.143506	0.824587	0.135123	1.04433e-09	-0.164251	0.115462	0.154866	0.441839	5	0.482958	1	0
ENSG00000065357	12	DGKA	56321103	rs76644869	56341112	G	A	0.0452539	0.0240257	0.016498	0.145315	-0.296867	0.0449773	4.1013e-11	-0.0809309	0.0569103	0.155004	0.803874	12	0.482958	1	0
ENSG00000104064	15	GABPB1	50569389	rs111954657	50672855	A	G	0.375276	0.00906703	0.00617778	0.14219	0.138756	0.024106	8.60885e-09	0.0653451	0.0459471	0.154974	0.00568282	19	0.482958	1	0
ENSG00000241945	21	PWP2	45527171	rs9981485	45515366	G	A	0.219647	0.010481	0.00736275	0.154586	1.26124	0.0490396	7.20062e-146	0.00831008	0.00584664	0.155218	0.138606	20	0.483407	1	0
ENSG00000204745	2	AC083899.3	87352513	rs10205992	87279109	T	C	0.545254	-0.00925264	0.00641105	0.148955	0.354826	0.0435763	3.8674e-16	-0.0260766	0.0183498	0.155292	0.102779	20	0.483425	1	0
ENSG00000224805	1	LINC00853	47644922	rs2245122	47645995	C	T	0.5883	-0.00845401	0.00585804	0.148979	0.269765	0.033834	1.54639e-15	-0.0313384	0.0220682	0.155587	0.915781	3	0.484124	1	0
ENSG00000175518	11	UBQLNL	5535623	rs11038373	5641710	C	A	0.286976	-0.00909936	0.00629856	0.14855	0.32194	0.0424372	3.29252e-14	-0.0282641	0.019916	0.15585	0.366822	18	0.484726	1	0
ENSG00000227671	1	MIR3916	247353153	rs6687710	247349106	C	G	0.445916	0.00863526	0.00607258	0.155024	-0.301892	0.0157823	1.46102e-81	-0.0286038	0.0201706	0.156163	0.40167	20	0.485484	1	0
ENSG00000113296	5	THBS4	79287134	rs256439	79366080	C	T	0.228477	0.00955138	0.00663522	0.15001	-0.266293	0.0325032	2.55193e-16	-0.0358679	0.0252987	0.156255	0.834066	20	0.485555	1	0
ENSG00000140391	15	TSPAN3	77336359	rs33931897	77357312	C	G	0.403974	-0.0084938	0.00595667	0.153888	0.401587	0.0313475	1.42623e-37	-0.0211506	0.0149244	0.156431	0.320938	20	0.485677	1	0
ENSG00000263627	18	RP11-692N5.1	9615262	rs1787166	9621305	G	T	0.730684	0.00933381	0.00653514	0.15322	-0.429452	0.0376775	4.27272e-30	-0.0217342	0.0153364	0.156434	0.140626	20	0.485677	1	0
ENSG00000119383	9	PPP2R4	131873229	rs7868454	131918086	C	A	0.718543	-0.00936557	0.0065838	0.154876	0.283788	0.0184077	1.26185e-53	-0.033002	0.0232983	0.156629	0.271504	20	0.486066	1	0
ENSG00000271538	4	RP11-326I11.4	185427614	rs1991229	185458709	T	C	0.722958	-0.00998168	0.0069292	0.149719	-0.343934	0.0445089	1.09846e-14	0.0290221	0.020494	0.156738	0.755169	19	0.486188	1	0
ENSG00000248333	1	CDK11B	1570603	rs9661500	1590681	G	A	0.208609	0.00907106	0.00633261	0.152019	-0.215114	0.0235291	6.1037e-20	-0.0421686	0.0297975	0.157018	0.762294	20	0.486624	1	0
ENSG00000114738	3	MAPKAPK3	50648951	rs13089255	50744232	T	G	0.111479	0.0124984	0.00866109	0.149007	-0.173344	0.0238612	3.73948e-13	-0.0721017	0.050941	0.156952	0.00068287	6	0.486624	1	0
ENSG00000111906	6	HDDC2	125541108	rs1040803	125596957	T	C	0.465784	-0.00810955	0.0057121	0.155691	-0.486824	0.0291014	8.11805e-63	0.0166581	0.0117756	0.157177	0.743658	20	0.4869	1	0
ENSG00000136379	15	ABHD17C	80972025	rs7164776	80994263	A	C	0.0474614	-0.0184146	0.0128899	0.153116	0.639219	0.0646214	4.52071e-23	-0.028808	0.0203743	0.157381	0.692928	10	0.487097	1	0
ENSG00000162104	16	ADCY9	4003388	rs7204629	4110036	T	C	0.609272	0.00914707	0.00642618	0.154618	-0.282386	0.0227386	2.06607e-35	-0.0323921	0.0229057	0.157318	0.0103215	20	0.487097	1	0
ENSG00000099282	10	TSPAN15	71211229	rs12784882	71230334	G	C	0.229581	0.00980686	0.00682776	0.150911	0.336799	0.0429133	4.21487e-15	0.0291178	0.0206092	0.157698	0.1234	20	0.487863	1	0
ENSG00000124256	20	ZBP1	56178902	rs112106726	56204864	A	G	0.0353201	0.025122	0.0171923	0.143952	-0.240399	0.0440383	4.79187e-08	-0.104501	0.0740335	0.158085	0.3066	11	0.488845	1	0
ENSG00000204792	2	AC104135.3	75145275	rs12366	75185856	T	G	0.42936	0.00850155	0.00602167	0.158001	1.11612	0.0235467	0	0.00761706	0.00539757	0.158186	0.913347	20	0.488937	1	0
ENSG00000256771	19	ZNF253	19976695	rs58205702	19971156	C	T	0.193157	0.011305	0.00789211	0.152019	-0.335416	0.0416919	8.61652e-16	-0.0337044	0.0238994	0.158462	0.0495502	20	0.489574	1	0
ENSG00000137261	6	KIAA0319	24544332	rs761100	24632642	C	A	0.577263	0.00839178	0.00589546	0.154611	0.232597	0.0230518	6.10562e-24	0.0360786	0.0255972	0.158695	0.128788	20	0.490077	1	0
ENSG00000234327	17	AC012146.7	5014763	rs56197642	5018244	G	C	0.109272	0.0133982	0.00933312	0.151128	-0.381368	0.0546705	3.0422e-12	-0.0351319	0.0249856	0.159698	0.211961	20	0.492955	1	0
ENSG00000125445	17	MRPS7	73257755	rs8075276	73257986	T	C	0.825607	0.0104788	0.00742182	0.157981	0.384049	0.0254761	2.36912e-51	0.0272851	0.0194098	0.159802	0.308896	20	0.493058	1	0
ENSG00000256128	12	LINC00944	127214333	rs1617132	127256697	C	G	0.944812	0.0176084	0.0124491	0.157233	-0.527968	0.0447127	3.54871e-32	-0.0333513	0.0237478	0.160202	0.434347	18	0.494075	1	0
ENSG00000082781	3	ITGB5	124480795	rs332514	124439567	G	A	0.16777	-0.0114981	0.00796121	0.148663	0.15843	0.026464	2.14249e-09	-0.0725753	0.0516923	0.160323	0.0948722	20	0.494129	1	0
ENSG00000232677	19	LINC00665	36803969	rs2967496	36819170	G	A	0.628035	-0.00855951	0.00600126	0.153786	-0.306818	0.0386066	1.90623e-15	0.0278977	0.0198722	0.160362	0.674106	20	0.494129	1	0
ENSG00000172667	3	ZMAT3	178735011	rs4955806	178787131	T	C	0.169978	-0.0106192	0.00747956	0.155678	-0.234865	0.0254603	2.84175e-20	0.0452141	0.0322212	0.160545	0.101505	20	0.494372	1	0
ENSG00000155926	8	SLA	134048973	rs4736621	134075411	C	T	0.237307	-0.0100001	0.00692803	0.148899	-0.11552	0.0193343	2.30255e-09	0.086566	0.0616978	0.160598	0.0344272	19	0.494372	1	0
ENSG00000104960	19	PTOV1	50353992	rs12609897	50345328	C	T	0.34989	-0.00889229	0.00614769	0.148053	-0.12252	0.0212731	8.44169e-09	0.0725783	0.0517353	0.160653	0.818366	15	0.494372	1	0
ENSG00000242265	7	PEG10	94285637	rs2374738	94187702	T	C	0.587196	0.00870518	0.00605063	0.150229	0.220607	0.0353729	4.4713e-10	0.0394601	0.0281475	0.160944	0.557596	20	0.495049	1	0
ENSG00000163382	1	APOA1BP	156561554	rs4661188	156560502	G	A	0.698675	0.00932907	0.00651774	0.152334	0.110843	0.0161817	7.39122e-12	0.0841647	0.0600716	0.161192	0.0939101	20	0.495592	1	0
ENSG00000130768	1	SMPDL3B	28261504	rs6598912	28233289	A	G	0.403974	-0.00858513	0.00603939	0.155165	-0.302468	0.0372251	4.45978e-16	0.0283836	0.0202703	0.161437	0.654607	20	0.495689	1	0
ENSG00000231663	1	RP5-827C21.4	234508553	rs11549817	234508956	C	A	0.107064	0.0145724	0.0103297	0.158325	0.792173	0.0683125	4.30227e-31	0.0183955	0.0131358	0.161392	0.343574	20	0.495689	1	0
ENSG00000183092	14	BEGAIN	101003486	rs34076421	101014418	C	G	0.386313	-0.00870217	0.00620878	0.161038	-1.03835	0.0277791	8.63091e-306	0.00838077	0.00598367	0.161332	4.7782e-07	20	0.495689	1	0
ENSG00000269951	15	RP11-797A18.6	77359996	rs33931897	77357312	C	G	0.403974	-0.0084938	0.00595667	0.153888	0.321911	0.0441083	2.91655e-13	-0.0263856	0.018854	0.161672	0.353911	20	0.49607	1	0
ENSG00000211637	22	IGLV4-69	22385332	rs2856886	23240831	C	T	0.227373	0.0115693	0.00800032	0.148149	0.16507	0.0297476	2.87266e-08	0.0700872	0.050085	0.161703	0.470928	4	0.49607	1	0
ENSG00000179051	1	RCC2	17733256	rs4284283	17796711	G	A	0.336645	0.00850082	0.00599604	0.156267	0.133153	0.0158817	5.11254e-17	0.0638425	0.0456705	0.162145	0.61355	20	0.496613	1	0
ENSG00000116783	1	TNNI3K	74663947	rs12747924	74656617	C	T	0.374172	0.0084321	0.00589691	0.152741	0.327948	0.0500187	5.50826e-11	0.0257117	0.0184039	0.16239	0.733849	12	0.496613	1	0
ENSG00000136717	2	BIN1	127805603	rs11694743	127842607	G	A	0.397351	-0.00861867	0.00612749	0.159559	0.214679	0.017334	3.15643e-35	-0.0401468	0.0287261	0.162241	0.962001	20	0.496613	1	0
ENSG00000136699	2	SMPD4	130908981	rs1817097	130939348	A	G	0.357616	0.00856855	0.00609696	0.159908	0.195057	0.015046	1.9559e-38	0.0439284	0.0314405	0.162355	0.473507	20	0.496613	1	0
ENSG00000163807	3	KIAA1143	44779153	rs55814136	44818055	G	A	0.576159	0.00811341	0.0057429	0.157723	-0.193893	0.0199865	2.97953e-22	-0.0418448	0.0299313	0.162105	0.326955	20	0.496613	1	0
ENSG00000174007	3	CEP19	196433148	rs7616240	196433623	C	T	0.34106	-0.00866004	0.00615959	0.159741	-0.220253	0.0175728	4.87922e-36	0.0393186	0.0281414	0.162359	0.0275143	17	0.496613	1	0
ENSG00000076067	12	RBMS2	56915713	rs3782235	56915547	A	G	0.448124	-0.00803235	0.00573674	0.161465	-0.753212	0.0352284	2.01642e-101	0.0106641	0.00763268	0.162363	0.000935817	20	0.496613	1	0
ENSG00000259031	14	CTD-2062F14.3	101005276	rs34076421	101014418	C	G	0.386313	-0.00870217	0.00620878	0.161038	-0.712181	0.0436683	8.53209e-60	0.012219	0.00875012	0.162581	7.29424e-06	20	0.496613	1	0
ENSG00000177731	17	FLII	18148150	rs1065541	18477409	C	T	0.453642	0.00881733	0.00611298	0.149191	0.0766125	0.0137438	2.4846e-08	0.11509	0.0824188	0.162593	0.183109	20	0.496613	1	0
ENSG00000171940	20	ZNF217	52183604	rs61744628	52186837	A	G	0.0209713	0.0273136	0.0193024	0.157059	0.34879	0.0403845	5.78507e-18	0.0783096	0.0560789	0.162589	0.649898	5	0.496613	1	0
ENSG00000226445	6	XXyac-YX65C7_A.2	169613349	rs73041867	169607299	A	T	0.190949	-0.0120855	0.00850567	0.155354	0.501253	0.067873	1.52264e-13	-0.0241106	0.01728	0.16293	0.745446	17	0.496771	1	0
ENSG00000106772	9	PRUNE2	79226292	rs620737	79315483	C	G	0.793598	-0.00953111	0.00682695	0.162684	-1.14897	0.0254731	0	0.00829535	0.00594465	0.162885	0.323197	20	0.496771	1	0
ENSG00000123892	11	RAB38	87846410	rs79762782	88078534	G	A	0.0165563	0.0326072	0.0228987	0.154454	1.19131	0.169077	1.84177e-12	0.0273709	0.0196101	0.162788	0.279639	17	0.496771	1	0
ENSG00000160285	21	LSS	47608055	rs4818831	47686174	C	T	0.895143	-0.0119223	0.00848874	0.160175	0.483356	0.0383155	1.74222e-36	-0.0246657	0.0176706	0.162757	0.329863	20	0.496771	1	0
ENSG00000078618	1	NRD1	52254863	rs2747525	52284018	C	A	0.621413	0.00835525	0.00594144	0.159645	0.128301	0.0115992	1.9358e-28	0.0651223	0.0466814	0.163004	0.841117	20	0.496782	1	0
ENSG00000273356	3	RP11-804H8.6	50707420	rs9823942	51018146	A	G	0.111479	0.0122878	0.00862999	0.154489	-0.300175	0.0434829	5.08145e-12	-0.0409355	0.029355	0.163168	0.00188194	3	0.497064	1	0
ENSG00000159363	1	ATP13A2	17312453	rs6662202	17336253	T	C	0.18543	0.0104906	0.00736397	0.154276	-0.136615	0.0218092	3.74954e-10	-0.0767895	0.0552794	0.164798	0.621043	20	0.497538	1	0
ENSG00000157856	2	DRC1	26624784	rs60687675	26678790	A	G	0.0772627	-0.0170205	0.0118921	0.15236	-0.329915	0.0574244	9.18069e-09	0.0515906	0.0371476	0.164894	0.363179	10	0.497538	1	0
ENSG00000242580	2	IGKV1D-43	90248739	rs185813703	90006407	T	G	0.0209713	0.0752863	0.052746	0.153482	0.778894	0.123009	2.41981e-10	0.096658	0.0694183	0.163801	0.030331	3	0.497538	1	0
ENSG00000163931	3	TKT	53258723	rs141078441	53286932	T	C	0.186534	0.0106774	0.00762489	0.161414	-0.18027	0.0164087	4.45017e-28	-0.05923	0.0426393	0.164803	0.456076	20	0.497538	1	0
ENSG00000196670	5	ZFP62	180274611	rs249317	180272935	G	A	0.820088	0.00998608	0.00709534	0.159304	-0.24457	0.0274679	5.39406e-19	-0.0408312	0.0293717	0.164482	0.609792	20	0.497538	1	0
ENSG00000054598	6	FOXC1	1610681	rs12206258	1709703	C	T	0.303532	-0.00874065	0.00622241	0.160109	-0.312052	0.0301992	4.99077e-25	0.0280102	0.0201237	0.163952	0.16556	20	0.497538	1	0
ENSG00000180822	6	PSMG4	3231637	rs35670469	3266759	A	G	0.817881	-0.0106084	0.00751056	0.157814	0.316499	0.0383115	1.44204e-16	-0.033518	0.0240745	0.163843	0.212202	20	0.497538	1	0
ENSG00000218186	6	KRT8P43	24598240	rs761100	24632642	C	A	0.577263	0.00839178	0.00589546	0.154611	0.22923	0.03585	1.61445e-10	0.0366086	0.0263481	0.164705	0.139018	20	0.497538	1	0
ENSG00000204305	6	AGER	32148745	rs150489915	32331221	T	C	0.0286976	-0.040412	0.0285131	0.156391	0.633825	0.0899498	1.83568e-12	-0.0637589	0.0458867	0.164685	0.000650134	9	0.497538	1	0
ENSG00000111885	6	MAN1A1	119498374	rs6920832	119689056	C	A	0.337748	0.00844337	0.0059744	0.15758	-0.139749	0.0174451	1.13968e-15	-0.0604181	0.0434111	0.163993	0.331067	20	0.497538	1	0
ENSG00000136235	7	GPNMB	23275586	rs10085838	23298415	A	C	0.368653	0.00851174	0.00598485	0.154964	-0.177428	0.0271516	6.37305e-11	-0.0479729	0.0345208	0.164625	0.931408	20	0.497538	1	0
ENSG00000105928	7	DFNA5	24737972	rs1476522	24796693	G	C	0.48234	-0.00836199	0.00597671	0.161784	0.591022	0.0427233	1.59539e-43	-0.0141484	0.0101641	0.163924	0.100166	20	0.497538	1	0
ENSG00000130429	7	ARPC1B	98971872	rs17161700	98977067	G	A	0.0286976	0.0210026	0.0146453	0.151547	0.13583	0.0243428	2.40684e-08	0.154624	0.111325	0.164849	0.0672706	20	0.497538	1	0
ENSG00000160408	9	ST6GALNAC6	130647600	rs10819317	130668957	G	A	0.13245	0.0133357	0.00938859	0.155486	-0.141271	0.0204921	5.42708e-12	-0.094398	0.067854	0.164167	0.27014	15	0.497538	1	0
ENSG00000237886	9	RP11-611D20.2	139440664	rs3013307	139440852	G	A	0.697572	-0.00894803	0.00640871	0.162645	-0.464212	0.0335475	1.51488e-43	0.0192757	0.0138757	0.164779	0.859714	20	0.497538	1	0
ENSG00000175334	11	BANF1	65769550	rs7128076	65759634	C	T	0.377483	-0.00841208	0.0059375	0.15655	0.100072	0.0138605	5.20023e-13	-0.0840603	0.0604638	0.164451	0.00226351	20	0.497538	1	0
ENSG00000167768	12	KRT1	53068520	rs7956342	53080685	C	T	0.47351	-0.00810468	0.00578171	0.160981	0.339252	0.0276658	1.44008e-34	-0.0238899	0.0171535	0.163708	0.00824005	20	0.497538	1	0
ENSG00000251301	12	RP11-81H14.2	68726668	rs7977634	68847556	G	A	0.609272	-0.00885328	0.00634979	0.163238	0.502003	0.0271849	3.85967e-76	-0.0176359	0.0126849	0.164436	0.252868	20	0.497538	1	0
ENSG00000257681	12	RP11-341G23.4	104140093	rs4964540	104228573	T	G	0.162252	0.0112945	0.00803121	0.159627	0.502305	0.0496614	4.76025e-24	0.0224853	0.0161425	0.163642	0.0769909	20	0.497538	1	0
ENSG00000110871	12	COQ5	120941077	rs61760870	121000846	A	G	0.0187638	0.0334679	0.0239177	0.161725	0.874604	0.0760995	1.43212e-30	0.0382663	0.0275488	0.164822	0.572157	14	0.497538	1	0
ENSG00000102595	13	UGGT2	96453834	rs117460454	96815074	C	T	0.108168	0.013837	0.00974679	0.155711	-0.376656	0.0530605	1.2601e-12	-0.0367364	0.0263896	0.163898	0.0250499	20	0.497538	1	0
ENSG00000167703	17	SLC43A2	1472561	rs876789	1495745	T	A	0.109272	0.0125093	0.00876314	0.153437	0.145574	0.0238939	1.11156e-09	0.0859309	0.0618274	0.164574	0.754463	8	0.497538	1	0
ENSG00000162522	1	KIAA1522	33207486	rs12045075	33198420	T	C	0.0408389	0.0254646	0.0179277	0.15549	-0.530658	0.0814478	7.25389e-11	-0.0479868	0.0345774	0.165195	0.357743	16	0.497722	1	0
ENSG00000114956	2	DGUOK	74153953	rs73947455	74171639	A	G	0.0452539	-0.0182534	0.0128378	0.155072	0.271955	0.0424708	1.5202e-10	-0.0671192	0.0483553	0.165125	0.482838	8	0.497722	1	0
ENSG00000240344	2	PPIL3	201735630	rs7559150	201754063	C	T	0.225166	0.00943256	0.00678011	0.164161	-0.664655	0.0342046	4.15825e-84	-0.0141917	0.0102271	0.165241	0.164997	20	0.497722	1	0
ENSG00000105048	19	TNNT1	55644162	rs891187	55671374	T	C	0.206402	-0.0104588	0.00747876	0.161973	0.508277	0.0449705	1.27596e-29	-0.020577	0.0148261	0.165172	0.0292618	20	0.497722	1	0
ENSG00000111696	12	NT5DC3	104164231	rs10861114	104225619	A	T	0.163355	0.0111549	0.00802192	0.164361	0.881012	0.0448902	9.28721e-86	0.0126615	0.00912817	0.165419	0.480234	20	0.498043	1	0
ENSG00000181381	4	DDX60L	169277886	rs10517996	169425778	T	C	0.300221	-0.00897435	0.00639281	0.160373	0.166028	0.0186345	5.11711e-19	-0.0540532	0.0389794	0.16553	0.244294	20	0.498161	1	0
ENSG00000116151	1	MORN1	2252692	rs7542190	2300649	T	C	0.4117	-0.0083735	0.00595989	0.160028	-0.332382	0.0391061	1.90421e-17	0.0251924	0.0181742	0.165696	0.638959	20	0.498448	1	0
ENSG00000068615	2	REEP1	86441116	rs11127017	86454704	C	T	0.883002	-0.0125878	0.00895572	0.159853	-0.535603	0.0666976	9.72195e-16	0.0235021	0.016975	0.166202	0.925624	20	0.499741	1	0
ENSG00000100731	14	PCNX	71374122	rs111397592	71487984	T	A	0.189845	-0.0119208	0.00847328	0.159466	0.142384	0.0183541	8.65489e-15	-0.0837229	0.0604808	0.16627	0.427905	20	0.499741	1	0
ENSG00000106034	7	CPED1	120628731	rs10277935	120654290	G	A	0.568433	0.008175	0.00584323	0.161797	0.331933	0.0351163	3.31178e-21	0.0246285	0.0177954	0.166365	0.821017	20	0.499813	1	0
ENSG00000227191	7	TRGC2	38279181	rs80059094	38302568	C	T	0.240618	-0.00991242	0.0071197	0.163846	-0.292694	0.0233613	5.17876e-36	0.0338662	0.0244744	0.166439	0.89706	20	0.49982	1	0
ENSG00000234782	9	RP11-442A13.1	120845142	rs34858281	120708669	C	T	0.01766	-0.0316311	0.0221344	0.152991	-0.567305	0.102919	3.54508e-08	0.0557568	0.0403066	0.166568	0.0178901	8	0.499992	1	0
ENSG00000227373	1	RP11-160H22.5	174084438	rs4652275	174218820	A	G	0.261589	-0.00928513	0.00657435	0.157853	0.357168	0.0526714	1.19292e-11	-0.0259965	0.0188019	0.16677	0.00388595	10	0.500383	1	0
ENSG00000170340	2	B3GNT2	62423248	rs11888817	62530980	C	T	0.635762	0.00859558	0.00620159	0.165739	0.337026	0.0184555	1.67474e-74	0.0255042	0.0184538	0.166955	0.695005	20	0.500507	1	0
ENSG00000260807	16	RP11-161M6.2	1025761	rs1978481	1026373	A	G	0.1766	0.0110827	0.00793425	0.16247	-0.326233	0.0341662	1.31687e-21	-0.0339717	0.0245797	0.166939	0.458725	20	0.500507	1	0
ENSG00000173786	17	CNP	40118759	rs4432296	40118807	T	C	0.729581	-0.0098133	0.0070487	0.163857	0.274197	0.0245542	5.91413e-29	-0.0357892	0.0259057	0.167119	0.000487544	20	0.500733	1	0
ENSG00000125869	20	LAMP5	9495005	rs4816144	9493480	T	C	0.15011	-0.0124183	0.00871526	0.154189	0.337029	0.0598616	1.80069e-08	-0.0368464	0.0266744	0.167175	0.726027	9	0.500733	1	0
ENSG00000233431	1	RP11-63N8.3	21912965	rs7547671	21799014	T	C	0.204194	-0.0100674	0.00706007	0.153878	0.151571	0.0274952	3.53494e-08	-0.0664204	0.0481124	0.167425	0.601306	20	0.500911	1	0
ENSG00000163466	2	ARPC2	219081817	rs17462354	219109882	G	A	0.0607064	0.0186985	0.0131042	0.153605	-0.133479	0.0243963	4.46773e-08	-0.140086	0.101458	0.167363	0.180005	14	0.500911	1	0
ENSG00000107731	10	UNC5B	72972327	rs1124397	72995213	C	T	0.321192	0.00860545	0.0062084	0.165717	0.757509	0.0505219	8.07568e-51	0.0113602	0.00823076	0.167521	0.423759	20	0.500911	1	0
ENSG00000189060	22	H1F0	38201114	rs710187	38204089	T	C	0.549669	0.0079623	0.00574382	0.165675	-0.336346	0.0226835	9.68453e-50	-0.0236729	0.0171516	0.167519	0.898207	20	0.500911	1	0
ENSG00000121297	19	TSHZ3	31765851	rs1393165	31310253	A	C	0.556291	0.00869335	0.00612321	0.155684	-0.141766	0.0244441	6.64726e-09	-0.0613218	0.0444677	0.167889	0.399747	20	0.501795	1	0
ENSG00000065600	1	TMEM206	212537273	rs1774249	212515613	T	C	0.347682	0.00857014	0.00608517	0.159023	-0.140017	0.0213578	5.53512e-11	-0.0612079	0.0444518	0.168528	0.732194	20	0.503489	1	0
ENSG00000175806	8	MSRA	9911778	rs73528908	9945667	C	T	0.0309051	-0.0244283	0.017216	0.155919	0.316026	0.0559592	1.62856e-08	-0.0772984	0.0561697	0.168773	0.37739	20	0.503788	1	0
ENSG00000196476	20	C20orf96	251504	rs6035784	270428	T	C	0.548565	-0.00835652	0.00599852	0.163591	0.275532	0.0309203	5.0554e-19	-0.0303287	0.0220351	0.168704	0.754362	20	0.503788	1	0
ENSG00000107331	9	ABCA2	139901686	rs4880192	139927062	G	A	0.710817	-0.00973274	0.00698818	0.163697	0.237498	0.0269464	1.21069e-18	-0.0409803	0.0297893	0.168923	0.754644	20	0.50402	1	0
ENSG00000159445	1	THEM4	151846060	rs902314	151865439	G	A	0.919426	0.0143357	0.0103568	0.166301	0.422395	0.0359979	8.54566e-32	0.0339391	0.0246892	0.16924	0.148251	20	0.504103	1	0
ENSG00000230091	10	TMEM254-AS1	81806616	rs3824727	81838656	C	A	0.0927152	-0.0145919	0.0105121	0.165106	0.718927	0.0726144	4.13731e-23	-0.0202968	0.0147649	0.169237	0.316075	20	0.504103	1	0
ENSG00000151376	11	ME3	86152150	rs12098937	86384063	G	C	0.126932	-0.0125441	0.00907185	0.166742	0.528606	0.0412202	1.2042e-37	-0.0237305	0.0172613	0.169199	0.116116	20	0.504103	1	0
ENSG00000152193	13	RNF219	79188426	rs7332194	79235544	G	A	0.221854	-0.0102354	0.00722587	0.15663	-0.156984	0.0273133	9.05607e-09	0.0652003	0.0474066	0.169026	0.220637	8	0.504103	1	0
ENSG00000226328	22	CTA-217C2.1	45528901	rs7290824	45527815	T	C	0.275938	0.00939336	0.00680399	0.167413	-0.502304	0.0355069	1.95892e-45	-0.0187005	0.0136099	0.16943	0.858006	20	0.504453	1	0
ENSG00000166965	15	RCCD1	91498100	rs76119208	91535329	T	G	0.140177	-0.0124149	0.00891731	0.163855	0.277189	0.032984	4.32508e-17	-0.0447886	0.032609	0.169596	0.0367442	20	0.504732	1	0
ENSG00000132591	17	ERAL1	27181956	rs4795467	27180784	T	C	0.145695	-0.0111804	0.00788866	0.156403	-0.16354	0.0296821	3.59409e-08	0.0683649	0.0498072	0.169879	0.209638	16	0.505146	1	0
ENSG00000101160	20	CTSZ	57570240	rs141888952	57582957	A	G	0.0143488	0.037333	0.0264138	0.157541	-0.362118	0.0631184	9.62972e-09	-0.103096	0.0751235	0.169952	0.832771	6	0.505146	1	0
ENSG00000239415	21	AP001469.9	47671463	rs2839177	47678227	A	G	0.895143	-0.0118052	0.00848509	0.164138	0.444478	0.0529301	4.56286e-17	-0.0265597	0.0193502	0.169884	0.0302679	20	0.505146	1	0
ENSG00000272690	3	RP11-803B1.8	75484499	rs116321223	75420157	G	A	0.0309051	0.0203428	0.014666	0.165418	-0.824751	0.0959346	8.18204e-18	-0.0246654	0.0180123	0.170886	0.877149	16	0.507704	1	0
ENSG00000260996	9	RP13-122B23.8	140188320	rs9775241	140189845	G	T	0.0772627	-0.0159693	0.0113836	0.160665	0.445645	0.0709521	3.36568e-10	-0.0358341	0.0261735	0.170968	0.572862	12	0.507731	1	0
ENSG00000154511	1	FAM69A	93307724	rs945631	93426167	A	G	0.0408389	0.0221091	0.0157606	0.160673	0.318329	0.0528234	1.67763e-09	0.0694536	0.0508341	0.171851	0.775953	9	0.508226	1	0
ENSG00000125629	2	INSIG2	118846028	rs1559509	118855927	A	G	0.254967	0.00908338	0.00661478	0.169691	-0.297318	0.0216727	7.8649e-43	-0.0305511	0.0223593	0.171824	0.234355	20	0.508226	1	0
ENSG00000213083	2	AC010731.6	207551241	rs56034073	207570114	A	G	0.30574	-0.00890388	0.00638312	0.163043	0.208576	0.030235	5.25557e-12	-0.0426889	0.0312227	0.17155	0.822676	20	0.508226	1	0
ENSG00000115568	2	ZNF142	219502639	rs34906275	219292595	T	C	0.0397351	0.0233863	0.0168315	0.164701	0.441838	0.0582833	3.43255e-14	0.0529296	0.0387288	0.171728	0.13678	17	0.508226	1	0
ENSG00000118514	6	ALDH8A1	135238528	rs41294852	135376379	G	T	0.465784	-0.00810251	0.00588496	0.168569	-0.433192	0.0374412	5.85292e-31	0.0187042	0.013681	0.171572	4.98778e-07	20	0.508226	1	0
ENSG00000106236	7	NPTX2	98246609	rs12666038	98133621	G	A	0.0320088	-0.0235074	0.0166931	0.159068	0.584852	0.103731	1.71902e-08	-0.0401938	0.0294192	0.171864	0.235119	9	0.508226	1	0
ENSG00000128596	7	CCDC136	128430811	rs55681138	128433061	T	G	0.200883	-0.0105845	0.00755901	0.16144	-0.189827	0.0303832	4.16354e-10	0.0557587	0.0408084	0.171828	0.0318722	20	0.508226	1	0
ENSG00000167904	8	TMEM68	56608983	rs28396163	56704325	C	T	0.104857	-0.0128747	0.00913564	0.158752	-0.216369	0.0384632	1.85129e-08	0.0595034	0.0435273	0.171614	0.121473	9	0.508226	1	0
ENSG00000235162	12	C12orf75	105629068	rs140406896	105754678	T	C	0.0375276	0.0232977	0.0166291	0.161208	-0.346927	0.0549802	2.78963e-10	-0.0671545	0.0490998	0.171402	0.995981	7	0.508226	1	0
ENSG00000165898	14	ISCA2	74960423	rs4903231	74962233	A	G	0.619205	-0.00807658	0.00587256	0.169036	-0.228772	0.0185875	8.21683e-35	0.0353041	0.0258297	0.171687	0.134618	20	0.508226	1	0
ENSG00000268996	9	AL807752.1	139980807	rs1962024	139975755	A	G	0.630243	-0.00817594	0.005908	0.166397	-0.266264	0.0315267	3.02305e-17	0.0307061	0.0224844	0.172044	0.326932	20	0.508335	1	0
ENSG00000242550	18	SERPINB10	61564408	rs9946657	61550585	T	G	0.19426	0.00956511	0.0069837	0.170801	0.540422	0.0301281	6.01487e-72	0.0176993	0.0129603	0.172046	0.987578	20	0.508335	1	0
ENSG00000234426	6	RP11-459O1.2	89008669	rs9444613	89149902	G	A	0.607064	0.0082183	0.00601892	0.172124	-0.974559	0.023288	0	-0.00843284	0.00617933	0.172352	0.119342	20	0.509023	1	0
ENSG00000242686	4	RP11-1191J2.2	646639	rs73058406	655881	G	C	0.128035	-0.01211	0.00873254	0.165511	-0.418196	0.0555717	5.25852e-14	0.0289577	0.0212331	0.172629	0.959706	20	0.50922	1	0
ENSG00000211751	7	TRBV25-1	142378572	rs12539089	142496293	A	C	0.505519	-0.00798285	0.00580115	0.168797	0.130002	0.0126864	1.21624e-24	-0.0614056	0.0450241	0.172618	0.178593	20	0.50922	1	0
ENSG00000179750	22	APOBEC3B	39378352	rs4365560	39355109	C	T	0.258278	0.0095087	0.00696012	0.171886	1.17661	0.0510424	1.41668e-117	0.00808144	0.00592578	0.172638	0.115739	16	0.50922	1	0
ENSG00000253540	3	FAM86HP	129817935	rs73866384	129842136	T	C	0.0739514	0.0169605	0.0120963	0.160879	-0.474586	0.0815871	5.99401e-09	-0.0357375	0.0262181	0.172856	0.255881	7	0.509648	1	0
ENSG00000118432	6	CNR1	88849583	rs9444613	89149902	G	A	0.607064	0.0082183	0.00601892	0.172124	-0.85699	0.0392592	1.2306e-105	-0.00958973	0.00703705	0.172962	0.0807343	20	0.509744	1	0
ENSG00000116688	1	MFN2	12040238	rs2336384	12046063	T	G	0.64128	0.00814484	0.00597156	0.172587	-0.633137	0.0246478	1.61896e-145	-0.0128643	0.00944499	0.173192	0.196391	20	0.509796	1	0
ENSG00000231925	6	TAPBP	33267471	rs2071889	33272712	A	C	0.541943	-0.00821525	0.00594005	0.166656	0.106745	0.0135057	2.7073e-15	-0.0769615	0.0564926	0.173095	0.0279719	20	0.509796	1	0
ENSG00000173338	11	KCNK7	65360326	rs12419237	65365077	C	T	0.252759	0.00922889	0.00658489	0.161057	-0.165202	0.0286039	7.67217e-09	-0.0558643	0.0410165	0.173199	0.0201562	13	0.509796	1	0
ENSG00000078177	4	N4BP2	40058446	rs35631478	40100616	G	A	0.231788	0.00938485	0.00676106	0.165115	0.157599	0.0225438	2.73334e-12	0.0595489	0.0437379	0.173357	0.196594	20	0.510047	1	0
ENSG00000136810	9	TXN	113006091	rs72757068	113036532	C	T	0.145695	0.0127317	0.00922839	0.167704	0.157946	0.0191299	1.50003e-16	0.0806079	0.0592376	0.173591	0.731155	16	0.510517	1	0
ENSG00000128708	2	HAT1	172778958	rs10201430	172813241	T	C	0.675497	-0.00850782	0.00618541	0.168987	0.145713	0.0161601	1.93614e-19	-0.0583875	0.0429403	0.173913	0.259835	20	0.511251	1	0
ENSG00000054654	14	SYNE2	64319683	rs28589765	64045707	A	G	0.0143488	0.0320881	0.0229535	0.162126	-0.313286	0.0540442	6.75748e-09	-0.102424	0.0753673	0.174146	0.0598557	18	0.51172	1	0
ENSG00000116691	1	MIIP	12079523	rs2336384	12046063	T	G	0.64128	0.00814484	0.00597156	0.172587	-0.297082	0.01915	2.81462e-54	-0.0274161	0.0201783	0.174243	0.289491	20	0.511787	1	0
ENSG00000241679	3	RP11-80H8.4	142842204	rs6779211	142874823	A	T	0.0905077	0.0148232	0.010656	0.164206	-0.382909	0.0607445	2.90818e-10	-0.0387121	0.0284986	0.174342	0.634944	10	0.511864	1	0
ENSG00000272927	4	RP11-1191J2.5	654998	rs73058406	655881	G	C	0.128035	-0.01211	0.00873254	0.165511	0.342331	0.051417	2.77705e-11	-0.0353751	0.0260565	0.174581	0.612683	20	0.512275	1	0
ENSG00000137331	6	IER3	30710976	rs13197117	30755014	G	A	0.304636	0.0113824	0.00830441	0.170487	-0.323038	0.0329049	9.48405e-23	-0.0352355	0.0259566	0.174629	9.53247e-05	20	0.512275	1	0
ENSG00000116685	1	KIAA2013	11979648	rs2336384	12046063	T	G	0.64128	0.00814484	0.00597156	0.172587	-0.175421	0.0130766	4.94429e-41	-0.0464302	0.0342168	0.174799	0.207209	20	0.512559	1	0
ENSG00000106178	7	CCL24	75440983	rs7785567	75455090	A	G	0.399558	-0.00820632	0.00587536	0.162493	0.206314	0.0366621	1.82895e-08	-0.0397759	0.0293418	0.175225	0.706778	17	0.513591	1	0
ENSG00000137414	6	FAM8A1	17600586	rs9371004	17601853	C	T	0.462472	0.00851214	0.00620215	0.169923	0.0955024	0.0111657	1.1976e-17	0.0891301	0.0657731	0.175381	0.888204	20	0.513831	1	0
ENSG00000042445	2	RETSAT	85569211	rs4247303	85554080	A	G	0.479029	-0.00777307	0.00571017	0.173429	0.381936	0.0278815	1.03612e-42	-0.0203518	0.0150242	0.175546	0.775775	20	0.513832	1	0
ENSG00000264017	6	RN7SL336P	89800665	rs148296310	89813244	T	C	0.00441501	-0.102857	0.0736502	0.162548	0.663801	0.120005	3.17594e-08	-0.154952	0.114434	0.175714	0.292864	8	0.513832	1	0
ENSG00000148362	9	C9orf142	139886870	rs4880192	139927062	G	A	0.710817	-0.00973274	0.00698818	0.163697	-0.0747446	0.0128248	5.60473e-09	0.130213	0.0961266	0.175544	0.536712	20	0.513832	1	0
ENSG00000224597	10	PTCHD3P1	29698331	rs2274493	29759434	T	C	0.093819	0.0140308	0.010289	0.17267	0.621472	0.0546838	6.2593e-30	0.0225767	0.0166746	0.17575	0.481788	20	0.513832	1	0
ENSG00000069188	17	SDK2	71330523	rs11655934	71587577	A	G	0.154525	-0.012317	0.0090697	0.174452	-0.815429	0.0463793	3.40063e-69	0.0151049	0.0111557	0.175735	0.0771817	20	0.513832	1	0
ENSG00000097033	1	SH3GLB1	87170259	rs577829	87271169	G	A	0.0618102	0.0163549	0.0117236	0.163005	-0.12085	0.0216404	2.34423e-08	-0.135332	0.0999906	0.175912	0.369691	11	0.51401	1	0
ENSG00000237438	22	CECR7	17517460	rs2537972	17538082	A	C	0.720751	-0.00879063	0.00645365	0.173161	-0.599993	0.0503492	9.69513e-33	0.0146512	0.0108262	0.175958	0.0288992	20	0.51401	1	0
ENSG00000141905	19	NFIC	3359561	rs4807465	3411098	C	T	0.966887	0.0211405	0.0153703	0.169004	-0.486356	0.0647634	5.92485e-14	-0.0434671	0.0321287	0.176085	0.384487	16	0.514165	1	0
ENSG00000137312	6	FLOT1	30695486	rs13197117	30755014	G	A	0.304636	0.0113824	0.00830441	0.170487	-0.0914472	0.0109837	8.38171e-17	-0.12447	0.0920334	0.176234	0.000385477	14	0.514171	1	0
ENSG00000105609	19	LILRB5	54754263	rs112224147	54722095	A	G	0.107064	0.0124323	0.00899173	0.166778	0.381835	0.0586801	7.66373e-11	0.0325594	0.0240745	0.176233	0.37859	8	0.514171	1	0
ENSG00000182197	8	EXT1	118806729	rs12541615	118870151	C	T	0.183223	-0.0102675	0.00739817	0.165185	0.162284	0.0273413	2.9297e-09	-0.0632687	0.0468174	0.17657	0.564331	18	0.514759	1	0
ENSG00000212694	12	AC084018.1	122233173	rs1168663	122234089	A	T	0.833333	-0.0102211	0.00747749	0.171651	0.203073	0.022615	2.7186e-19	-0.0503321	0.0372459	0.176584	0.00883896	20	0.514759	1	0
ENSG00000103342	16	GSPT1	11961985	rs2075160	11933678	C	G	0.0143488	0.03333	0.0239856	0.164655	-0.225956	0.0391285	7.70816e-09	-0.147507	0.109182	0.176689	0.710004	8	0.514851	1	0
ENSG00000159658	1	EFCAB14	47124366	rs1545206	47185082	G	C	0.764901	0.00982747	0.00721381	0.173099	0.223711	0.0233084	8.16091e-22	0.0439293	0.0325693	0.177403	0.866754	20	0.514994	1	0
ENSG00000240350	2	AC017002.1	112248850	rs13403656	112269127	T	A	0.870861	-0.0126145	0.0091573	0.168347	-0.425694	0.0639816	2.86438e-11	0.0296328	0.0219677	0.177361	0.299418	5	0.514994	1	0
ENSG00000148120	9	C9orf3	97488983	rs7866487	97505318	A	G	0.0496689	-0.0170362	0.0122483	0.164255	0.434415	0.0778337	2.38696e-08	-0.0392164	0.0290572	0.177136	0.808727	18	0.514994	1	0
ENSG00000180549	9	FUT7	139924626	rs10732706	139926960	T	C	0.629139	-0.00861528	0.0063586	0.175449	-0.187327	0.0130595	1.16019e-46	0.0459906	0.0340949	0.17737	0.598217	20	0.514994	1	0
ENSG00000198015	12	MRPL42	93861264	rs12297978	93866134	G	A	0.541943	0.00785064	0.00576985	0.17363	0.230613	0.0207446	1.0395e-28	0.0340425	0.0252063	0.176839	0.166086	20	0.514994	1	0
ENSG00000140506	15	LMAN1L	75105057	rs62621375	75111530	A	G	0	-0.127944	0.0922615	0.165517	0.881319	0.151517	6.00388e-09	-0.145173	0.10762	0.177354	NA	NA	0.514994	1	0
ENSG00000168234	18	TTC39C	21572737	rs4800173	21619931	G	A	0.782561	-0.0102324	0.00754007	0.174759	-0.308511	0.0229987	4.98669e-41	0.0331671	0.0245649	0.176959	0.575579	20	0.514994	1	0
ENSG00000130309	19	COLGALT1	17666403	rs7259723	17666636	T	C	0.592715	0.00799698	0.00582349	0.169682	-0.125469	0.0172254	3.24197e-13	-0.0637367	0.0472314	0.177191	0.863082	20	0.514994	1	0
ENSG00000161640	19	SIGLEC11	50452242	rs1811375	50462244	A	G	0.399558	-0.00833584	0.00614432	0.174885	0.438394	0.0318255	3.60659e-43	-0.0190145	0.0140833	0.176971	0.953218	20	0.514994	1	0
ENSG00000215014	1	AL645728.1	1510355	rs7556282	1511104	C	G	0.293598	0.00908334	0.00664382	0.171567	0.378488	0.0466065	4.62615e-16	0.023999	0.0178006	0.17759	0.584887	20	0.515321	1	0
ENSG00000117481	1	NSUN4	46805849	rs10489769	46806703	G	A	0.300221	-0.00845092	0.00626402	0.177298	0.774363	0.0344392	5.83176e-112	-0.0109134	0.0081038	0.178077	0.000747513	20	0.515688	1	0
ENSG00000115902	2	SLC1A4	65215611	rs1861443	65218647	A	G	0.118102	0.0118061	0.00863118	0.171363	0.243507	0.0317399	1.69396e-14	0.0484836	0.0360043	0.178107	0.460038	20	0.515688	1	0
ENSG00000164649	7	CDCA7L	21940518	rs4473920	21974610	G	A	0.693157	0.0090127	0.00667645	0.17704	-0.596195	0.0317849	1.69183e-78	-0.015117	0.0112274	0.17816	0.000745589	20	0.515688	1	0
ENSG00000241657	7	TRBV11-2	142197570	rs2040368	142195648	T	A	0.615894	0.00822545	0.00601518	0.171484	0.219401	0.0278382	3.23987e-15	0.0374905	0.027826	0.177877	0.0780569	20	0.515688	1	0
ENSG00000259703	15	LINC00593	70127573	rs144197278	70081020	C	T	0.0286976	-0.0370064	0.0267332	0.166271	0.814313	0.139783	5.69265e-09	-0.0454449	0.0337433	0.178049	NA	NA	0.515688	1	0
ENSG00000239961	19	LILRA4	54844456	rs117578514	54723495	C	T	0.104857	0.0124873	0.00922331	0.175772	0.92384	0.0716038	4.37961e-38	0.0135167	0.0100385	0.178144	0.556311	20	0.515688	1	0
ENSG00000140105	14	WARS	100800125	rs941927	100840813	C	T	0.759382	-0.00898735	0.00666167	0.1773	-0.59306	0.0319505	6.54322e-77	0.0151542	0.0112623	0.178443	0.0142476	20	0.516292	1	0
ENSG00000007341	1	ST7L	113066140	rs12728001	113076756	C	T	0.471302	0.00789806	0.00578625	0.172262	0.240349	0.031897	4.87754e-14	0.0328608	0.0244662	0.179236	0.0217307	18	0.51802	1	0
ENSG00000172005	2	MAL	95691422	rs7582368	95665733	G	C	0.760486	0.00970013	0.00702397	0.167277	-0.158754	0.0276381	9.24537e-09	-0.0611016	0.0455051	0.179356	0.697535	20	0.51802	1	0
ENSG00000213672	3	NCKIPSD	48701364	rs12493578	48730116	C	T	0.643488	-0.008119	0.00600041	0.176032	0.239324	0.0218012	4.89877e-28	-0.0339247	0.0252621	0.179301	0.00662894	20	0.51802	1	0
ENSG00000136783	9	NIPSNAP3A	107509969	rs10820724	107524390	T	C	0.573951	-0.00797811	0.0058895	0.175535	0.20457	0.0202909	6.64622e-24	-0.0389994	0.0290484	0.179412	0.432996	20	0.51802	1	0
ENSG00000148290	9	SURF1	136218610	rs3124747	136268084	A	G	0.342163	-0.00822566	0.00605051	0.173988	-0.133725	0.0155595	8.36964e-18	0.0615118	0.0458085	0.179336	0.141864	20	0.51802	1	0
ENSG00000172985	2	SH3RF3	109745804	rs6760953	109856486	C	T	0.0331126	-0.0210999	0.0156405	0.177321	-0.792657	0.0619674	1.82857e-37	0.0266192	0.0198412	0.179721	0.943724	20	0.518675	1	0
ENSG00000100376	22	FAM118A	45704849	rs104664	45711854	A	G	0.856512	-0.0121448	0.00904981	0.179597	-1.46698	0.0322957	0	0.00827878	0.0061717	0.179787	0.376569	20	0.518675	1	0
ENSG00000147955	9	SIGMAR1	34634719	rs117171045	34638080	A	C	0.0331126	-0.0205047	0.0151202	0.175064	-0.578903	0.0647623	3.93125e-19	0.0354199	0.0264176	0.179995	0.880154	15	0.518843	1	0
ENSG00000248098	19	BCKDHA	41884215	rs3826713	41892269	T	C	0.612583	0.00796707	0.00589904	0.176833	0.227776	0.0203583	4.6489e-29	0.0349777	0.0260864	0.179973	0.304784	19	0.518843	1	0
ENSG00000273243	22	CTA-217C2.2	45551420	rs7290824	45527815	T	C	0.275938	0.00939336	0.00680399	0.167413	-0.262449	0.046813	2.06672e-08	-0.0357912	0.0266995	0.180076	0.586353	16	0.518864	1	0
ENSG00000164741	8	DLC1	12940870	rs28402180	13031796	A	C	0	-0.119398	0.0882682	0.176161	1.54233	0.155912	4.49506e-23	-0.077414	0.057763	0.18018	NA	NA	0.518948	1	0
ENSG00000197580	11	BCO2	112046190	rs11214124	112061361	T	C	0.303532	0.00837039	0.00616733	0.174713	0.376743	0.0457757	1.86906e-16	0.0222178	0.0165912	0.180529	0.469453	20	0.519576	1	0
ENSG00000239617	12	RP11-302B13.1	49297201	rs11168785	49303870	A	C	0.38521	0.00798865	0.00588693	0.174777	0.385033	0.0466024	1.4315e-16	0.020748	0.0154943	0.180547	0.0673996	20	0.519576	1	0
ENSG00000186453	2	FAM228A	24397938	rs6545275	24331860	G	A	0.339956	0.00825212	0.00602284	0.170644	0.25852	0.0417753	6.07993e-10	0.0319206	0.0238616	0.180981	0.650832	20	0.520123	1	0
ENSG00000159788	4	RGS12	3294755	rs3129310	3301388	G	T	0.577263	0.00818807	0.00595469	0.169112	-0.133469	0.0231412	8.04141e-09	-0.0613481	0.0458652	0.181035	0.77433	20	0.520123	1	0
ENSG00000267077	16	RP11-127I20.5	4845266	rs17137286	4852892	C	G	0.407285	0.00828778	0.0061571	0.178286	0.53904	0.0446981	1.72647e-33	0.0153751	0.0114933	0.180979	0.0645883	20	0.520123	1	0
ENSG00000224497	20	RPL36P4	34132175	rs7261820	34160840	A	G	0.156733	-0.0108237	0.0080632	0.17948	0.927139	0.0559837	1.33607e-61	-0.0116743	0.00872538	0.180906	3.80166e-06	20	0.520123	1	0
ENSG00000162407	1	PPAP2B	56960419	rs12755655	56942771	C	G	0.50883	0.00795848	0.00584468	0.173304	-0.19492	0.0276423	1.76988e-12	-0.0408295	0.030539	0.181234	0.155657	20	0.520265	1	0
ENSG00000124155	20	PIGT	44044717	rs76042547	43894491	C	T	0.00993377	-0.0447941	0.0325091	0.168236	-0.372308	0.0671872	3.00138e-08	0.120315	0.0899767	0.181165	0.154501	10	0.520265	1	0
ENSG00000116120	2	FARSB	223435255	rs72968842	223388507	T	A	0.363135	0.0084116	0.00614054	0.170735	0.148199	0.0242995	1.06842e-09	0.0567588	0.0424667	0.18137	0.145409	20	0.520441	1	0
ENSG00000130413	11	STK33	8413418	rs9737172	8582378	A	G	0.100442	0.0132127	0.00962732	0.169933	0.45072	0.0771869	5.24105e-09	0.0293147	0.0219419	0.181545	0.714386	20	0.520728	1	0
ENSG00000148600	10	CDHR1	85954410	rs7916271	85954220	T	C	0.525386	0.00821708	0.00600611	0.171275	0.17347	0.028373	9.72119e-10	0.0473689	0.0354796	0.181843	0.0890013	20	0.521368	1	0
ENSG00000110700	11	RPS13	17095936	rs80288693	17128346	G	A	0.0220751	0.0298175	0.0220515	0.17632	0.266887	0.0321428	1.01369e-16	0.111723	0.0837133	0.182009	0.346658	16	0.52163	1	0
ENSG00000271795	5	CTC-251D13.1	150889014	rs116345527	150828014	A	G	0.01766	0.0355141	0.0260168	0.172238	-0.551195	0.0884724	4.66024e-10	-0.0644311	0.0483204	0.182396	0.704377	3	0.522309	1	0
ENSG00000244731	6	C4A	31949801	rs3096690	32194630	C	G	0.084989	-0.0271405	0.0202482	0.180118	-1.06332	0.0801359	3.50437e-40	0.0255243	0.0191393	0.182334	4.0605e-06	20	0.522309	1	0
ENSG00000253326	1	RP11-261C10.7	243218163	rs116319135	243270214	A	G	0.229581	0.0102042	0.00757427	0.177909	0.466103	0.0533474	2.3913e-18	0.0218926	0.0164423	0.18303	0.219779	20	0.522377	1	0
ENSG00000165097	6	KDM1B	18155560	rs1011620	18171477	A	G	0.878587	-0.0128784	0.00955825	0.177864	0.224292	0.0258982	4.69611e-18	-0.057418	0.0431278	0.183076	0.528596	20	0.522377	1	0
ENSG00000188820	6	FAM26F	116782533	rs117361304	116783619	G	T	0.0761589	-0.0133818	0.0100164	0.181553	-0.913825	0.058509	5.44405e-55	0.0146437	0.011001	0.183147	0.547177	20	0.522377	1	0
ENSG00000078674	8	PCM1	17780349	rs6987474	17773298	C	T	0.733996	-0.00935391	0.00693774	0.177573	-0.220512	0.0260042	2.25435e-17	0.0424191	0.0318572	0.183012	0.276081	20	0.522377	1	0
ENSG00000196199	13	MPHOSPH8	20207788	rs9508807	20237727	A	G	0.772627	0.00976497	0.00721512	0.175927	-0.166725	0.0217708	1.88555e-14	-0.0585693	0.0439462	0.182613	0.695808	20	0.522377	1	0
ENSG00000259803	16	SLC22A31	89262406	rs12920277	89259693	A	G	0.164459	0.0101053	0.00755077	0.180793	0.678245	0.0466926	8.32378e-48	0.0148992	0.01118	0.18264	0.0445113	20	0.522377	1	0
ENSG00000241157	17	RP11-3K24.1	58322649	rs78898529	58443092	A	T	0.0927152	-0.0137242	0.010232	0.179823	0.642614	0.0595477	3.77234e-27	-0.0213568	0.016045	0.183169	0.00502076	20	0.522377	1	0
ENSG00000108932	17	SLC16A6	66263167	rs36103471	66293860	A	G	0.369757	-0.00833301	0.0060916	0.171327	0.133189	0.0228863	5.89895e-09	-0.0625653	0.0469831	0.182973	0.272458	11	0.522377	1	0
ENSG00000141837	19	CACNA1A	13317256	rs4926234	13314632	C	T	0.401766	0.00879404	0.00651041	0.17677	-0.289522	0.0369848	4.95154e-15	-0.0303743	0.0228191	0.183158	0.0336908	17	0.522377	1	0
ENSG00000130684	20	ZNF337	25654851	rs4574179	25704736	C	G	0.0430464	0.0186922	0.0136182	0.169881	-0.278565	0.0502638	2.98935e-08	-0.0671018	0.050364	0.18275	0.0134161	15	0.522377	1	0
ENSG00000228302	10	RP11-186N15.3	12286750	rs36042706	12288302	G	A	0.57947	0.00846432	0.00626599	0.176749	-0.172242	0.022882	5.17605e-14	-0.049142	0.0369601	0.183652	0.419024	20	0.523539	1	0
ENSG00000160075	1	SSU72	1477053	rs7520996	1509034	C	T	0.294702	0.00891989	0.00663679	0.178946	0.151256	0.0169261	4.02487e-19	0.0589721	0.0443713	0.183828	0.680027	20	0.523716	1	0
ENSG00000172375	11	C2CD2L	118972908	rs608793	118986659	T	C	0.516556	-0.00769857	0.00577086	0.18219	-0.387542	0.0262979	3.75261e-49	0.0198651	0.0149518	0.183977	8.74688e-08	20	0.523716	1	0
ENSG00000260382	15	RP11-540B6.2	31174470	rs11632454	31119800	A	G	0.560706	-0.00790587	0.0059275	0.182282	-0.596808	0.0407375	1.34567e-48	0.0132469	0.00997308	0.18409	0.0183562	20	0.523716	1	0
ENSG00000166140	15	ZFYVE19	41099284	rs11070297	41099349	T	C	0.356512	-0.00801586	0.0059779	0.179948	-0.208265	0.0214787	3.12439e-22	0.0384888	0.0289765	0.184087	0.0076811	20	0.523716	1	0
ENSG00000254521	19	SIGLEC12	51994611	rs3829658	52000672	A	G	0.646799	0.00801153	0.00601869	0.183153	-0.828582	0.0391105	1.29438e-99	-0.00966896	0.00727817	0.184017	0.275222	20	0.523716	1	0
ENSG00000140009	14	ESR2	64550950	rs928554	64694195	T	C	0.568433	-0.00787383	0.00583878	0.177485	-0.272255	0.0360635	4.37503e-14	0.0289208	0.0217855	0.184335	0.426948	20	0.524199	1	0
ENSG00000129055	3	ANAPC13	134196548	rs1814336	134200823	C	G	0.705298	-0.00817994	0.00614691	0.183275	0.359281	0.0202169	1.17923e-70	-0.0227675	0.0171568	0.1845	0.211849	20	0.524457	1	0
ENSG00000106153	7	CHCHD2	56169262	rs4948107	56173407	T	C	0.192053	0.00977534	0.00734672	0.18333	-0.446249	0.0257773	3.84007e-67	-0.0219056	0.0165118	0.184621	0.0112374	20	0.524587	1	0
ENSG00000242473	19	KIR2DP1	55266475	rs17207376	55248072	C	A	0.407285	-0.012863	0.00964294	0.182228	0.397041	0.0320524	3.06428e-35	-0.0323972	0.0244274	0.184753	0.241085	3	0.524747	1	0
ENSG00000109062	17	SLC9A3R1	72744791	rs2384952	72744512	C	T	0.333333	0.00878865	0.00647514	0.174689	0.120873	0.0194737	5.40155e-10	0.0727098	0.0548356	0.184853	NA	NA	0.524817	1	0
ENSG00000184313	1	MROH7	55107463	rs1655530	55074463	C	T	0.635762	-0.00875205	0.00644339	0.174369	0.204311	0.033926	1.7201e-09	-0.0428369	0.0323294	0.185166	0.889303	18	0.52509	1	0
ENSG00000118197	1	DDX59	200593024	rs12061556	200650239	C	G	0.448124	0.00780415	0.0058071	0.178981	-0.103471	0.0130957	2.76329e-15	-0.0754235	0.056929	0.185214	0.343612	20	0.52509	1	0
ENSG00000003393	2	ALS2	202565277	rs16838147	202645961	T	C	0.178808	-0.0103678	0.00779254	0.183359	-0.509323	0.0383439	2.90447e-40	0.020356	0.0153764	0.185552	0.957803	20	0.52509	1	0
ENSG00000272894	7	RP5-1159O4.1	7592093	rs3757532	7605255	A	G	0.956954	0.022137	0.0163959	0.176969	0.570397	0.0844562	1.44062e-11	0.0388098	0.0293135	0.185517	0.241342	20	0.52509	1	0
ENSG00000171298	17	GAA	78075355	rs12450199	78076592	C	A	0.405077	-0.00790118	0.00594306	0.18369	-0.392788	0.0232954	8.67853e-64	0.0201156	0.0151774	0.18505	0.0257056	20	0.52509	1	0
ENSG00000175489	19	LRRC25	18501954	rs1985157	18513594	C	T	0.410596	0.00777342	0.00583858	0.183061	-0.234693	0.0179977	7.22815e-39	-0.0331217	0.0250068	0.185336	0.112032	20	0.52509	1	0
ENSG00000269837	19	RP11-15H20.5	23437855	rs8103803	23460087	C	A	0.330022	-0.0090689	0.00666434	0.173574	0.165226	0.0285762	7.38399e-09	-0.0548879	0.0414367	0.185298	0.431443	9	0.52509	1	0
ENSG00000223704	22	RP1-90L6.2	27254597	rs5761792	27257321	C	G	0.683223	0.00885679	0.006501	0.17308	0.215055	0.0382339	1.85808e-08	0.0411838	0.0311036	0.185474	0.519794	13	0.52509	1	0
ENSG00000184492	2	FOXD4L1	114256661	rs2921832	114235568	C	A	0.203091	0.0110757	0.00828434	0.181243	-0.514301	0.056388	7.46058e-20	-0.0215354	0.0162801	0.185899	0.995381	14	0.525566	1	0
ENSG00000137364	6	TPMT	18128542	rs13199975	18168079	A	G	0.495585	-0.00776241	0.00584426	0.184108	0.380635	0.0268024	8.96599e-46	-0.0203933	0.015421	0.186022	0.662228	20	0.525566	1	0
ENSG00000095321	9	CRAT	131857089	rs2541164	131876908	A	G	0.277042	0.00835177	0.00629401	0.184529	-0.436124	0.0254962	1.35088e-65	-0.01915	0.0144751	0.185847	0.521775	20	0.525566	1	0
ENSG00000160221	21	C21orf33	45553487	rs2299818	45492378	G	A	0.217439	0.00980166	0.0074012	0.185392	1.31873	0.0514997	1.28899e-144	0.00743265	0.00561987	0.18598	0.131453	20	0.525566	1	0
ENSG00000144580	2	RQCD1	219433303	rs832808	219408054	A	G	0.594923	-0.00798173	0.0060107	0.184204	0.305725	0.0227135	2.68614e-41	-0.0261075	0.0197559	0.186333	0.0829355	20	0.526233	1	0
ENSG00000232125	2	DYTN	207516345	rs16838630	207569803	C	A	0.313466	-0.0086467	0.00635288	0.173492	0.200643	0.0367846	4.90996e-08	-0.0430949	0.0326335	0.186643	0.971981	11	0.526262	1	0
ENSG00000244026	3	FAM86DP	75470703	rs151208235	75400034	G	C	0.0364238	0.0206383	0.0155403	0.184162	-1.18561	0.0951694	1.26679e-35	-0.0174073	0.0131817	0.186645	0.900388	20	0.526262	1	0
ENSG00000170145	11	SIK2	111473115	rs577044	111490420	T	G	0.6766	-0.0086339	0.00644608	0.18044	-0.17565	0.0221392	2.12368e-15	0.049154	0.0372177	0.186596	0.306082	20	0.526262	1	0
ENSG00000122026	13	RPL21	27825446	rs60914082	27817000	C	T	0.0562914	0.0162272	0.0121496	0.181675	-0.280207	0.0314453	5.06021e-19	-0.0579115	0.0438437	0.186548	0.29851	20	0.526262	1	0
ENSG00000115750	2	TAF1B	9983483	rs2245344	9985670	C	T	0.52649	0.00793161	0.0059831	0.184949	0.369724	0.0271483	3.10149e-42	0.0214528	0.0162591	0.187025	0.0486975	20	0.526645	1	0
ENSG00000164930	8	FZD6	104310661	rs1403294	104345778	G	A	0.283664	0.00846489	0.00631099	0.179825	-0.27588	0.037471	1.80517e-13	-0.0306832	0.0232524	0.186977	0.475308	20	0.526645	1	0
ENSG00000003249	16	DBNDD1	90071273	rs79690969	90076227	A	T	0.0629139	-0.0163465	0.0122523	0.182153	0.587178	0.0663372	8.64144e-19	-0.0278391	0.0211021	0.187084	0.341729	20	0.526645	1	0
ENSG00000159256	21	MORC3	37692487	rs28385572	37670697	A	C	0.136865	-0.0127256	0.00946315	0.178706	0.170584	0.0250109	9.07892e-12	-0.0746002	0.056543	0.187051	0.104657	16	0.526645	1	0
ENSG00000140299	15	BNIP2	59951345	rs6494138	59983699	C	T	0.42053	-0.00795356	0.0058687	0.175338	-0.0502586	0.008756	9.47298e-09	0.158253	0.119981	0.187174	0.512739	17	0.526688	1	0
ENSG00000260641	4	RP11-1299A16.3	99580055	rs28591094	99556965	T	C	0.247241	0.00979553	0.00728262	0.178607	0.271944	0.0412024	4.10626e-11	0.0360204	0.0273303	0.187515	0.195504	20	0.527433	1	0
ENSG00000006015	19	C19orf60	18699495	rs10415257	18699489	C	T	0.461369	0.00767223	0.00579857	0.185794	-0.235443	0.0165754	8.61289e-46	-0.0325864	0.024735	0.187697	0.409113	20	0.527733	1	0
ENSG00000140307	15	GTF2A2	59930261	rs6151451	59979920	C	T	0.419426	-0.0077912	0.00588053	0.1852	0.213439	0.0175791	6.35516e-34	-0.0365032	0.0277149	0.187806	0.469448	20	0.527827	1	0
ENSG00000188687	2	SLC4A5	74443369	rs34215278	74599368	T	C	0.0397351	-0.0248089	0.0186347	0.183081	0.77347	0.0878124	1.27165e-18	-0.0320748	0.024366	0.188048	0.391179	9	0.528292	1	0
ENSG00000087266	4	SH3BP2	2794750	rs16843167	2831182	G	C	0.0375276	0.0217627	0.016143	0.17762	-0.18157	0.0302421	1.92647e-09	-0.119858	0.0911216	0.188386	0.877824	20	0.528559	1	0
ENSG00000258701	14	LINC00638	105287538	rs12894160	105289827	T	C	0.216336	-0.00970428	0.00731154	0.184424	-0.465291	0.0465624	1.63822e-23	0.0208564	0.0158519	0.188275	0.242376	20	0.528559	1	0
ENSG00000267009	17	RP11-120M18.2	66409764	rs12948224	66421260	C	G	0.266004	0.00912516	0.00676143	0.177148	-0.178794	0.0304983	4.56166e-09	-0.0510373	0.038806	0.188446	0.757665	12	0.528559	1	0
ENSG00000235621	20	LINC00494	46988693	rs73908889	47003205	G	C	0.00220751	-0.0841842	0.0633442	0.183849	-0.712732	0.0768269	1.74122e-20	0.118115	0.0897825	0.18832	0.0961423	4	0.528559	1	0
ENSG00000269973	2	RP11-95D17.1	10076489	rs2245344	9985670	C	T	0.52649	0.00793161	0.0059831	0.184949	0.28911	0.0295374	1.26877e-22	0.0274346	0.0208838	0.188956	0.0823627	20	0.529349	1	0
ENSG00000065911	2	MTHFD2	74425689	rs1095966	74419387	C	A	0.536424	0.00786637	0.00588667	0.18145	-0.115138	0.015977	5.74207e-13	-0.0683212	0.0519986	0.188879	0.674017	20	0.529349	1	0
ENSG00000159110	21	IFNAR2	34602206	rs1131964	34610487	C	T	0.538631	0.00812441	0.00600324	0.175948	-0.0940295	0.0171698	4.33918e-08	-0.0864028	0.0657647	0.188908	0.648187	8	0.529349	1	0
ENSG00000125755	19	SYMPK	46318668	rs77756656	46320718	G	C	0.0927152	-0.0130526	0.00966911	0.17704	-0.134561	0.0236597	1.29023e-08	0.0970014	0.0738531	0.189036	0.595124	6	0.529361	1	0
ENSG00000214837	1	RP11-261C10.3	243242159	rs116319135	243270214	A	G	0.229581	0.0102042	0.00757427	0.177909	0.27396	0.047799	9.95486e-09	0.037247	0.0284009	0.189697	0.536928	20	0.530761	1	0
ENSG00000175582	11	RAB6A	73386683	rs4362170	73605409	G	T	0.302428	-0.0086548	0.00644867	0.179561	-0.0987389	0.0160467	7.59268e-10	0.0876534	0.0668458	0.189764	0.377377	20	0.530761	1	0
ENSG00000211639	22	IGLV4-60	22516592	rs9611098	22493026	T	C	0.35872	-0.0080612	0.00612781	0.188338	-0.666112	0.0386979	2.11695e-66	0.0121019	0.0092262	0.189626	0.262387	20	0.530761	1	0
ENSG00000118473	1	SGIP1	66999066	rs7544505	66998618	C	T	0.179912	0.01021	0.00773075	0.1866	-0.427184	0.0403477	3.40345e-26	-0.0239007	0.0182373	0.190012	0.160289	20	0.531028	1	0
ENSG00000169087	3	HSPBAP1	122458846	rs1030530	122425218	T	A	0.83223	-0.0107249	0.00808903	0.184887	-0.21225	0.0244808	4.31918e-18	0.0505296	0.0385539	0.189986	0.719486	20	0.531028	1	0
ENSG00000053900	4	ANAPC4	25378835	rs28669083	25399679	T	C	0.529801	0.00764663	0.00577908	0.185783	-0.17745	0.0189897	9.22738e-21	-0.0430917	0.0328922	0.190166	0.666124	20	0.531032	1	0
ENSG00000267480	18	RP11-703I16.1	12031177	rs56076781	12038913	T	A	0.37638	0.00835553	0.0062242	0.179458	0.169865	0.0282062	1.72002e-09	0.0491892	0.0375414	0.190105	0.449382	13	0.531032	1	0
ENSG00000255760	12	RP11-428G5.5	32030013	rs1259735	32030664	G	C	0.613687	0.00832515	0.00626888	0.184174	-0.222348	0.028748	1.03906e-14	-0.037442	0.0286066	0.190582	0.0337812	20	0.531982	1	0
ENSG00000179115	19	FARSA	13033293	rs11085825	13007458	T	C	0.362031	-0.00792659	0.00598619	0.185454	0.128054	0.0149418	1.03318e-17	-0.0619004	0.0473021	0.190664	0.00872297	20	0.531996	1	0
ENSG00000267855	19	NDUFA7	8373490	rs561	8376431	A	G	0.1766	-0.0100352	0.00744872	0.177902	-0.131747	0.0240896	4.52489e-08	0.0761702	0.0582282	0.190829	0.600948	10	0.532243	1	0
ENSG00000182551	2	ADI1	3501132	rs12328995	3504073	A	G	0.155629	-0.0108104	0.00818597	0.186637	0.311071	0.0331659	6.64503e-21	-0.0347522	0.026575	0.190974	0.219587	20	0.532437	1	0
ENSG00000166582	17	CENPV	16245848	rs3112526	16247100	C	T	0.435982	0.00772137	0.00583137	0.185467	0.243906	0.0296026	1.73165e-16	0.0316572	0.024215	0.191099	0.904936	20	0.532571	1	0
ENSG00000267654	18	RP11-973H7.4	12739489	rs2542157	12787247	G	T	0.421634	-0.00767759	0.00583298	0.188094	-0.443243	0.0401236	2.26784e-28	0.0173214	0.0132529	0.191215	0.378153	20	0.532681	1	0
ENSG00000164776	7	PHKG1	56148440	rs4948107	56173407	T	C	0.192053	0.00977534	0.00734672	0.18333	-0.3249	0.0476887	9.56233e-12	-0.0300872	0.0230395	0.191587	0.00596897	20	0.533503	1	0
ENSG00000270030	11	RP11-326C3.13	325703	rs9704354	326718	A	G	0.362031	0.00769233	0.00588258	0.190994	0.80242	0.0386139	6.48189e-96	0.00958641	0.00734555	0.191871	0.160091	20	0.533571	1	0
ENSG00000188487	11	INSC	15133970	rs1792554	15242597	G	C	0.689845	0.00838378	0.00635832	0.187319	-0.312264	0.0339028	3.24394e-20	-0.0268484	0.0205696	0.191809	0.271696	20	0.533571	1	0
ENSG00000205078	16	SYCE1L	77233294	rs8398	77233338	T	C	0.309051	0.00849935	0.00649268	0.190512	0.801	0.0468602	1.66195e-65	0.0106109	0.00812945	0.19181	0.173786	20	0.533571	1	0
ENSG00000064270	16	ATP2C2	84402133	rs7350833	84414164	C	G	0.278146	0.00856711	0.00650664	0.187949	0.320892	0.0327695	1.21371e-22	0.0266978	0.0204592	0.191917	0.9516	20	0.533571	1	0
ENSG00000131591	1	C1orf159	1017198	rs4074137	1026707	A	C	0.593819	-0.00829287	0.00622802	0.18301	0.100194	0.0155602	1.2017e-10	-0.0827681	0.0634747	0.192249	0.604699	20	0.533984	1	0
ENSG00000225101	11	OR52K3P	4496043	rs890417	4493831	A	G	0.316777	0.00813613	0.00621753	0.190677	-0.560447	0.0351109	2.34282e-57	-0.0145172	0.0111311	0.192164	0.790562	20	0.533984	1	0
ENSG00000110367	11	DDX6	118620034	rs571470	118697012	A	G	0.453642	-0.00779375	0.00586568	0.183946	-0.105441	0.0155783	1.30171e-11	0.0739157	0.0566917	0.192296	0.0198863	20	0.533984	1	0
ENSG00000125458	17	NT5C	73126320	rs142746539	73197366	A	G	0	0.120654	0.0903644	0.181813	0.568137	0.0971868	5.0407e-09	0.212368	0.16315	0.193028	NA	NA	0.535805	1	0
ENSG00000144589	2	STK11IP	220462582	rs11885752	220569203	A	C	0.530905	-0.00769088	0.00580492	0.185207	-0.133063	0.0193486	6.1064e-12	0.0577988	0.0444275	0.19327	0.889398	11	0.536262	1	0
ENSG00000157017	3	GHRL	10327359	rs14154	10368113	C	G	0.504415	-0.00787426	0.00594022	0.184977	-0.155652	0.0234596	3.24705e-11	0.0505889	0.0389177	0.193637	0.950752	20	0.536481	1	0
ENSG00000113141	5	IK	140026643	rs801171	140115303	A	G	0.443709	0.00762548	0.00573967	0.183994	0.127526	0.0202891	3.26894e-10	0.0597955	0.0460023	0.193657	0.542662	20	0.536481	1	0
ENSG00000118307	12	CASC1	25261354	rs11047849	25274139	A	G	0.34106	0.00804878	0.00603865	0.182572	0.184363	0.0311893	3.39837e-09	0.0436572	0.0335765	0.193521	0.791922	20	0.536481	1	0
ENSG00000273164	22	DGCR10	19010569	rs5993481	19039758	G	A	0.413907	0.00781136	0.00596507	0.190359	-0.398337	0.0366643	1.7025e-27	-0.0196099	0.0150833	0.193564	0.205476	20	0.536481	1	0
ENSG00000119328	9	FAM206A	111696461	rs7021366	111727670	G	C	0.292494	0.00839845	0.00635524	0.186335	-0.146183	0.0204338	8.42905e-13	-0.0574516	0.0442101	0.193767	0.299937	20	0.536575	1	0
ENSG00000135913	2	USP37	219314974	rs832813	219354569	C	T	0.601545	-0.00812805	0.00611427	0.18373	-0.115011	0.0188968	1.15577e-09	0.0706719	0.0544158	0.194034	0.214979	12	0.536807	1	0
ENSG00000113810	3	SMC4	160117062	rs11719750	160152770	C	T	0.241722	-0.00893087	0.00669821	0.182426	0.110433	0.0191751	8.4523e-09	-0.0808714	0.0622583	0.193956	0.198884	20	0.536807	1	0
ENSG00000273133	4	RP11-799M12.2	15565321	rs13129739	15585354	T	C	0.338852	-0.00818209	0.00628151	0.192722	0.496024	0.0297999	3.27999e-62	-0.0164954	0.0127024	0.194082	0.143801	20	0.536807	1	0
ENSG00000198690	15	FAN1	31196055	rs11070620	31112064	C	T	0.558499	-0.0079356	0.00608483	0.192178	-0.335883	0.0252999	3.18719e-40	0.0236261	0.0182031	0.194317	0.00834196	20	0.537243	1	0
ENSG00000093000	22	NUP50	45559722	rs78803961	45554573	G	A	0.00662252	0.055126	0.0421239	0.190649	-0.488762	0.0492981	3.60327e-23	-0.112787	0.0869324	0.19449	0.171569	9	0.537509	1	0
ENSG00000204843	2	DCTN1	74588281	rs34215278	74599368	T	C	0.0397351	-0.0248089	0.0186347	0.183081	-0.269597	0.0473709	1.26156e-08	0.0920222	0.0709866	0.194861	0.182973	9	0.537807	1	0
ENSG00000057608	10	GDI2	5807186	rs3736461	5855403	C	G	0.222958	-0.00931189	0.00715522	0.193118	-0.267872	0.0182542	9.37988e-49	0.0347625	0.0268162	0.194864	0.142724	20	0.537807	1	0
ENSG00000139192	12	TAPBPL	6560856	rs2244083	6570539	T	A	0.302428	0.00809325	0.00623505	0.194279	0.639136	0.0261443	5.48422e-132	0.0126628	0.00976918	0.194907	0.384983	20	0.537807	1	0
ENSG00000250462	17	LRRC37BP1	28956698	rs555855252	28927355	G	C	0.01766	-0.041764	0.0318087	0.189191	-1.11706	0.137265	4.019e-16	0.0373874	0.0288436	0.194902	0.593153	12	0.537807	1	0
ENSG00000140386	15	SCAPER	76640526	rs12909065	77192017	C	G	0.299117	-0.00816987	0.00629099	0.194059	0.555518	0.0308179	1.22214e-72	-0.0147068	0.0113539	0.195215	0.157349	20	0.538444	1	0
ENSG00000105298	19	CACTIN	3610639	rs758283	3651200	T	C	0.626932	0.00867996	0.00654225	0.18459	-0.120932	0.0203045	2.5861e-09	-0.0717755	0.0554246	0.195316	0.641626	20	0.53851	1	0
ENSG00000251221	5	CTC-325J23.3	79904442	rs1232027	79915020	A	G	0.324503	0.00803767	0.00607711	0.185964	-0.246152	0.0395389	4.79804e-10	-0.0326533	0.0252394	0.195755	0.561809	20	0.539464	1	0
ENSG00000105520	19	DKFZP761J1410	11466062	rs651774	11431901	A	G	0.168874	0.0109519	0.00842207	0.193468	0.213378	0.0168715	1.15913e-36	0.0513263	0.0396783	0.195817	0.690684	20	0.539464	1	0
ENSG00000257715	12	RP11-256L6.2	96419101	rs17677343	96397081	A	T	0.247241	-0.00871164	0.00664586	0.189913	-0.223198	0.0289186	1.18024e-14	0.039031	0.030202	0.196242	0.622397	20	0.540423	1	0
ENSG00000224091	11	AC104389.16	5226271	rs11036227	5223920	T	C	0.291391	-0.00875913	0.00663364	0.186698	0.23665	0.0378321	3.96821e-10	-0.037013	0.0286491	0.196378	0.888134	14	0.540512	1	0
ENSG00000130167	19	TSPAN16	11406824	rs651774	11431901	A	G	0.168874	0.0109519	0.00842207	0.193468	-0.314786	0.027965	2.15305e-29	-0.0347916	0.0269328	0.19643	0.954251	15	0.540512	1	0
ENSG00000166912	15	MTMR10	31231144	rs8028528	31291957	G	C	0.19426	0.0100283	0.00756252	0.184824	0.0998751	0.0175214	1.19678e-08	0.100408	0.0777417	0.196508	0.191924	18	0.540513	1	0
ENSG00000176845	17	METRNL	81037567	rs9747848	81061180	C	T	0.729581	0.00922891	0.00698023	0.186118	0.1137	0.0193764	4.41207e-09	0.081169	0.0629307	0.197115	0.729282	15	0.541969	1	0
ENSG00000271680	1	RP11-564A8.8	207079273	rs12124035	207080628	A	T	0.460265	0.00767842	0.0058274	0.187623	0.13811	0.0223852	6.84247e-10	0.0555964	0.0431454	0.197544	0.783445	17	0.542108	1	0
ENSG00000136247	7	ZDHHC4	6617065	rs11559147	6617247	G	C	0.715232	-0.00833819	0.00644278	0.1956	0.42932	0.029667	1.83954e-47	-0.0194219	0.0150668	0.197382	0.0830861	20	0.542108	1	0
ENSG00000147912	9	FBXO10	37510889	rs73439463	37527700	C	T	0.0916115	-0.0129939	0.00993801	0.191043	0.428308	0.0562321	2.60073e-14	-0.0303377	0.0235423	0.197521	0.817659	20	0.542108	1	0
ENSG00000165689	9	SDCCAG3	139296377	rs4400498	139305007	T	C	0.278146	0.00833168	0.00642023	0.194382	-0.266156	0.0238285	5.73978e-29	-0.0313037	0.0242843	0.19738	0.637027	20	0.542108	1	0
ENSG00000136003	12	ISCU	108956358	rs1016881	108949966	G	C	0.651214	-0.00801672	0.00612614	0.190666	-0.185056	0.0250492	1.49382e-13	0.0433205	0.0336196	0.197555	0.437818	20	0.542108	1	0
ENSG00000269845	19	RP11-420K14.6	21933549	rs12972593	21932574	C	G	0.556291	0.00791541	0.00602904	0.189223	-0.333648	0.050004	2.51603e-11	-0.0237238	0.0184165	0.197683	0.302956	20	0.542247	1	0
ENSG00000078140	4	UBE2K	39699664	rs59684169	39693947	A	G	0.493377	0.00756369	0.0057743	0.190234	-0.102743	0.0148541	4.6191e-12	-0.0736176	0.0572003	0.19809	0.0480956	20	0.543149	1	0
ENSG00000261799	12	RP11-283I3.6	383120	rs77854644	405043	A	G	0.207506	0.00940972	0.00717205	0.18952	-0.157198	0.023891	4.71053e-11	-0.059859	0.0465225	0.19821	0.820725	20	0.543264	1	0
ENSG00000157870	1	FAM213B	2517930	rs55658746	2506229	C	T	0.377483	-0.00757451	0.00584239	0.194812	0.297159	0.0290367	1.39738e-24	-0.0254898	0.019818	0.198375	0.300195	20	0.543504	1	0
ENSG00000255585	9	RP11-188C12.2	140682117	rs2353078	140484517	T	C	0.145695	-0.010837	0.00824232	0.188579	0.21781	0.0358549	1.24168e-09	-0.0497544	0.038718	0.198776	0.534523	20	0.544176	1	0
ENSG00000187266	19	EPOR	11488236	rs651774	11431901	A	G	0.168874	0.0109519	0.00842207	0.193468	0.265769	0.0316375	4.44837e-17	0.0412083	0.0320669	0.198766	0.572486	13	0.544176	1	0
ENSG00000167969	16	ECI1	2289396	rs77407216	2296197	C	A	0.15894	0.010937	0.0083989	0.192848	-0.216887	0.0285725	3.18045e-14	-0.0504272	0.0392905	0.199336	0.0275772	14	0.545493	1	0
ENSG00000105518	19	TMEM205	11453452	rs651774	11431901	A	G	0.168874	0.0109519	0.00842207	0.193468	0.17939	0.0229837	5.94566e-15	0.0610508	0.0475955	0.199597	0.70131	14	0.545994	1	0
ENSG00000040487	1	PQLC2	19638820	rs214313	19648390	A	G	0.684327	-0.00857245	0.00663664	0.196466	0.259624	0.0248293	1.37039e-25	-0.0330187	0.0257568	0.199863	0.941081	20	0.546507	1	0
ENSG00000135378	11	PRRG4	32851489	rs11032038	32889854	T	C	0.512141	-0.00758547	0.00584169	0.194114	-0.134415	0.01822	1.61494e-13	0.0564332	0.0441282	0.200951	0.151519	20	0.548835	1	0
ENSG00000151233	12	GXYLT1	42475647	rs11181289	42402342	T	C	0.360927	-0.00771354	0.00588027	0.189599	-0.117408	0.0204161	8.88391e-09	0.0656986	0.0513705	0.200926	0.150366	20	0.548835	1	0
ENSG00000186111	19	PIP5K1C	3630181	rs6510763	3612914	C	T	0.690949	0.00830208	0.00640375	0.194824	0.173257	0.0220678	4.12314e-15	0.0479177	0.0374615	0.200855	0.968709	20	0.548835	1	0
ENSG00000156675	8	RAB11FIP1	37716136	rs28490896	37704299	C	T	0	-0.157857	0.120102	0.188725	-0.310188	0.056212	3.42522e-08	0.508908	0.398023	0.201042	NA	NA	0.548869	1	0
ENSG00000065308	6	TRAM2	52362200	rs3748066	52268008	G	T	0.296909	0.00869114	0.00661076	0.188612	-0.158305	0.0289335	4.46624e-08	-0.0549012	0.0429483	0.20114	0.243277	20	0.548922	1	0
ENSG00000053524	3	MCF2L2	182895831	rs6777106	183146433	G	C	0.492274	0.00776055	0.00595445	0.192466	-0.213869	0.0334625	1.64482e-10	-0.0362865	0.0284146	0.201589	0.986046	20	0.549072	1	0
ENSG00000170448	4	NFXL1	47849257	rs1371729	47950387	G	A	0.289183	-0.00797817	0.00623628	0.200786	0.88316	0.0376351	8.98698e-122	-0.00903366	0.00707181	0.201455	0.326916	20	0.549072	1	0
ENSG00000214456	19	PLIN5	4522543	rs10420475	4539491	T	C	0.00220751	0.0975972	0.0751589	0.194101	-0.321973	0.0456938	1.83708e-12	-0.303122	0.237363	0.201588	0.78865	8	0.549072	1	0
ENSG00000173928	19	SWSAP1	11485361	rs651774	11431901	A	G	0.168874	0.0109519	0.00842207	0.193468	0.173475	0.0253149	7.24818e-12	0.0631324	0.0494156	0.201397	0.68365	10	0.549072	1	0
ENSG00000267454	19	ZNF582-AS1	56905025	rs7258010	56905912	A	G	0.472406	-0.00813571	0.00629628	0.196307	-0.333467	0.0391366	1.58741e-17	0.0243973	0.0190971	0.201412	0.071619	20	0.549072	1	0
ENSG00000118181	11	RPS25	118886422	rs9056	118894227	C	G	0.00220751	-0.0878691	0.0679395	0.195892	-0.320789	0.0418589	1.80821e-14	0.273916	0.214784	0.2022	0.136015	4	0.55052	1	0
ENSG00000144115	2	THNSL2	88469835	rs6707663	88453718	A	G	0.144592	-0.0104261	0.00815445	0.201046	1.0688	0.0621906	3.38709e-66	-0.00975496	0.00765062	0.20229	0.0886839	20	0.550551	1	0
ENSG00000183401	19	CCDC159	11455360	rs651774	11431901	A	G	0.168874	0.0109519	0.00842207	0.193468	0.13947	0.0216609	1.2042e-10	0.0785251	0.0616055	0.202435	0.670406	9	0.55073	1	0
ENSG00000175390	11	EIF3F	7991798	rs4758267	8014479	T	C	0.710817	-0.00870818	0.00680172	0.200443	-0.20307	0.0168383	1.71697e-33	0.0428827	0.0336827	0.202969	0.913725	20	0.551324	1	0
ENSG00000136122	13	BORA	73302061	rs117398953	73504759	G	A	0.0253863	0.0239795	0.0185337	0.195723	-0.61922	0.0857869	5.27118e-13	-0.0387253	0.0304078	0.202828	0.524415	20	0.551324	1	0
ENSG00000258811	14	CTD-3051D23.1	105309000	rs2498809	105283166	T	C	0.218543	-0.00945154	0.00733072	0.197292	-0.396183	0.0481659	1.94554e-16	0.0238565	0.0187293	0.202751	0.107368	20	0.551324	1	0
ENSG00000196839	20	ADA	43248163	rs406383	43271392	G	C	0.224062	-0.00913335	0.0070515	0.195239	0.148464	0.0213652	3.68247e-12	-0.061519	0.0483144	0.20291	0.703538	19	0.551324	1	0
ENSG00000205786	19	AC002511.1	35890413	rs11084813	35923858	C	T	0.266004	-0.00859597	0.00669498	0.199163	0.285858	0.0306651	1.14225e-20	-0.0300708	0.0236418	0.203396	0.577471	20	0.552053	1	0
ENSG00000233214	19	AC002511.2	35914964	rs11084813	35923858	C	T	0.266004	-0.00859597	0.00669498	0.199163	0.260757	0.027803	6.67758e-21	-0.0329654	0.0259146	0.203346	0.479335	20	0.552053	1	0
ENSG00000129219	17	PLD2	4710391	rs72833202	4706109	C	T	0.139073	0.0109938	0.00861804	0.20207	0.631589	0.0428529	3.64607e-49	0.0174066	0.013696	0.203757	0.575772	20	0.552816	1	0
ENSG00000172059	2	KLF11	10182976	rs72786603	10173612	A	G	0.0971302	0.0131954	0.0102061	0.196048	-0.253455	0.0368327	5.93275e-12	-0.0520621	0.0409725	0.20385	0.0532182	18	0.552853	1	0
ENSG00000246575	2	AC093162.5	85542164	rs7608892	85542718	A	G	0.524283	-0.00740082	0.00577411	0.199939	0.238895	0.0253449	4.26983e-21	-0.0309794	0.0243925	0.204072	0.762753	20	0.55324	1	0
ENSG00000167676	19	PLIN4	4502204	rs10420475	4539491	T	C	0.00220751	0.0975972	0.0751589	0.194101	-0.317607	0.0524603	1.4109e-09	-0.307289	0.242023	0.204203	0.83147	7	0.55338	1	0
ENSG00000176087	5	SLC35A4	139944041	rs1862176	139730444	A	G	0.692053	-0.00803967	0.0062616	0.199154	0.14586	0.0176278	1.29064e-16	-0.0551191	0.0434426	0.20452	0.487401	20	0.553808	1	0
ENSG00000214941	17	ZSWIM7	15879874	rs58517927	15907568	A	G	0	0.168019	0.130704	0.198621	0.967893	0.121833	1.95091e-15	0.173593	0.136796	0.204446	NA	NA	0.553808	1	0
ENSG00000235750	1	KIAA0040	175126123	rs2205604	175155207	G	T	0.684327	0.00807292	0.00622158	0.194436	-0.0871254	0.0147474	3.46592e-09	-0.0926586	0.0731116	0.205027	0.378254	20	0.554966	1	0
ENSG00000144214	2	LYG1	99900701	rs13003899	99923088	C	T	0.856512	-0.0106644	0.00836344	0.202267	0.433926	0.040643	1.31075e-26	-0.0245765	0.0194109	0.205469	0.167843	20	0.5553	1	0
ENSG00000155906	6	RMND1	151725989	rs3816778	151773353	C	G	0.342163	-0.00774889	0.00601188	0.197423	-0.216816	0.0318001	9.22536e-12	0.0357395	0.0282192	0.205335	0.0114999	20	0.5553	1	0
ENSG00000179889	16	PDXDC1	15068448	rs4781689	15865472	A	G	0.100442	-0.0127758	0.00983025	0.193723	-0.168072	0.0299035	1.90429e-08	0.0760139	0.0600316	0.205431	0.698799	20	0.5553	1	0
ENSG00000105202	19	FBL	40325098	rs11881344	40337080	T	C	0.34106	-0.00819379	0.00635393	0.197203	-0.070914	0.0104878	1.36494e-11	0.115545	0.0912155	0.205252	0.519749	18	0.5553	1	0
ENSG00000242766	2	IGKV1D-17	90121477	rs11691315	89393906	A	T	0.116998	-0.0123602	0.00974709	0.204765	0.813418	0.0434778	4.19513e-78	-0.0151954	0.0120104	0.205804	0.990775	20	0.555774	1	0
ENSG00000119326	9	CTNNAL1	111704851	rs16913693	111680359	G	T	0.0264901	-0.0227666	0.0178319	0.201696	0.473054	0.0497774	2.03166e-21	-0.0481269	0.0380339	0.20574	0.200222	20	0.555774	1	0
ENSG00000108823	17	SGCA	48241575	rs847688	48228981	C	T	0.449227	-0.00749196	0.00577428	0.194469	0.214002	0.0376458	1.31104e-08	-0.0350088	0.0276763	0.205893	0.318865	9	0.555798	1	0
ENSG00000048342	4	CC2D2A	15471489	rs4270584	15600799	G	A	0.362031	-0.00782181	0.00610892	0.200407	0.308532	0.0388681	2.05603e-15	-0.0253517	0.0200559	0.206211	0.181345	20	0.556442	1	0
ENSG00000144791	3	LIMD1	45596886	rs34448158	45689473	G	T	0.291391	0.00817504	0.0064115	0.202289	0.216465	0.0233313	1.72881e-20	0.0377661	0.0298975	0.206522	0.7484	20	0.556775	1	0
ENSG00000253967	8	RP11-333A23.4	71383369	rs4077921	71433755	C	T	0.61479	-0.00786687	0.00607089	0.195032	-0.277084	0.0490354	1.59797e-08	0.0283916	0.0224787	0.206572	0.120588	20	0.556775	1	0
ENSG00000082212	18	ME2	48405419	rs2850543	48425251	T	A	0.51766	0.00734189	0.00578296	0.204237	0.25604	0.0205352	1.11148e-35	0.0286748	0.0227029	0.206574	0.129714	20	0.556775	1	0
ENSG00000148690	10	FRA10AC1	95427640	rs1998840	95460373	G	T	0.13245	-0.0108663	0.00856208	0.204399	0.515403	0.0410336	3.48043e-36	-0.0210831	0.016697	0.206701	0.0830159	20	0.556901	1	0
ENSG00000116016	2	EPAS1	46520806	rs62138871	46630861	A	T	0.46468	0.00754247	0.00582508	0.19538	0.170134	0.0299527	1.34626e-08	0.0443325	0.0351165	0.20679	0.989462	20	0.556927	1	0
ENSG00000177483	2	RBM44	238707032	rs2117364	238688305	T	C	0.140177	0.0100587	0.00793293	0.20481	0.461465	0.034774	3.4369e-40	0.0217973	0.017269	0.20687	0.448758	20	0.556927	1	0
ENSG00000215256	14	DHRS4-AS1	24407940	rs73600730	24427358	C	T	0.0584989	0.0166803	0.0131192	0.203571	-0.554541	0.054643	3.36738e-24	-0.0300795	0.0238427	0.2071	0.582216	20	0.557331	1	0
ENSG00000025772	20	TOMM34	43570771	rs2234197	43589041	A	G	0.208609	-0.00861993	0.00681877	0.206177	-0.62219	0.0332101	2.56735e-78	0.0138542	0.0109842	0.207208	0.110698	12	0.557407	1	0
ENSG00000211720	7	TRBV11-1	142223820	rs10269219	142243889	G	C	0.88521	-0.0120162	0.00929143	0.195924	-0.327133	0.0588084	2.65649e-08	0.0367318	0.0291601	0.207791	0.0722649	10	0.55876	1	0
ENSG00000171943	1	SRGAP2C	121107124	rs12401551	121256216	G	A	0.373068	-0.00861983	0.00679521	0.204614	0.28514	0.0281222	3.69704e-24	-0.0302302	0.0240169	0.208138	0.944293	13	0.559475	1	0
ENSG00000115129	2	TP53I3	24300303	rs73920010	24347093	C	A	0.143488	0.00992981	0.00787278	0.207207	-0.445999	0.0241041	1.95282e-76	-0.0222642	0.017693	0.20826	0.080933	20	0.559589	1	0
ENSG00000133657	3	ATP13A3	194123401	rs711987	194256036	G	A	0.923841	0.0126456	0.0100238	0.20711	0.451746	0.0313083	3.40319e-47	0.0279927	0.0222737	0.20884	0.77453	20	0.559971	1	0
ENSG00000168487	8	BMP1	22022249	rs36074562	22028698	G	A	0.335541	0.00821528	0.00648561	0.205265	0.269693	0.0257636	1.21169e-25	0.0304616	0.0242235	0.208565	0.021987	18	0.559971	1	0
ENSG00000228701	10	TNKS2-AS1	93542596	rs11186726	93648327	C	A	0.378587	-0.00757753	0.00598252	0.205294	0.502961	0.0483036	2.17424e-25	-0.0150658	0.0119823	0.208629	0.00748271	20	0.559971	1	0
ENSG00000166788	11	SAAL1	18091482	rs10500831	18102232	T	C	0.239514	0.00841338	0.00662239	0.203926	-0.271242	0.0317349	1.26188e-17	-0.031018	0.0246833	0.208885	0.235082	20	0.559971	1	0
ENSG00000085741	11	WNT11	75897369	rs10899185	75962247	A	G	0.792494	0.00935353	0.00725658	0.197408	0.308201	0.0541995	1.29729e-08	0.0303488	0.0241423	0.208724	0.728	20	0.559971	1	0
ENSG00000254760	19	CTD-2616J11.3	51917552	rs59271122	51930411	T	G	0.259382	0.00886522	0.00686443	0.19654	0.239607	0.043877	4.73797e-08	0.036999	0.029439	0.208825	0.800254	5	0.559971	1	0
ENSG00000144118	2	RALB	120997640	rs7587975	121022740	T	G	0.710817	-0.00821568	0.00641006	0.199953	0.0714426	0.0113067	2.6393e-10	-0.114997	0.0915505	0.209078	0.843973	19	0.560059	1	0
ENSG00000267174	19	CTC-510F12.4	11411453	rs322152	11414611	C	T	0.3234	0.00801363	0.00637517	0.208751	-0.774251	0.0204852	0	-0.0103502	0.00823854	0.209003	0.691635	20	0.560059	1	0
ENSG00000155629	10	PIK3AP1	98353069	rs1023742	98423739	T	C	0.450331	-0.00749618	0.00589485	0.203498	0.109268	0.0139556	4.88994e-15	-0.0686036	0.0546554	0.209405	0.356932	12	0.560721	1	0
ENSG00000198829	3	SUCNR1	151591431	rs4679956	151654862	T	C	0.430464	-0.00771194	0.00604326	0.201912	0.180448	0.0264165	8.43971e-12	-0.0427377	0.0340697	0.209689	0.48878	20	0.561113	1	0
ENSG00000213876	17	RPL7AP64	7044249	rs2653291	7036786	C	T	0.795806	-0.00938272	0.00728184	0.197568	0.140988	0.0257074	4.1502e-08	-0.0665498	0.053055	0.209713	0.126603	9	0.561113	1	0
ENSG00000134248	1	LAMTOR5	110943871	rs3768458	110923062	A	T	0.599338	-0.00746198	0.00587345	0.203921	-0.0952141	0.0122108	6.31282e-15	0.0783705	0.0625002	0.209869	0.562518	20	0.561177	1	0
ENSG00000186635	11	ARAP1	72396114	rs77910470	72407941	T	C	0	-0.0982195	0.0765125	0.199245	0.295062	0.0504599	4.99142e-09	-0.332877	0.265485	0.209898	NA	NA	0.561177	1	0
ENSG00000169258	5	GPRIN1	176022803	rs11747451	176004903	C	T	0.412804	0.00798054	0.00628356	0.204062	0.221394	0.0293701	4.76994e-14	0.0360468	0.0287818	0.210419	0.0303474	13	0.561272	1	0
ENSG00000124785	6	NRN1	5998232	rs6906850	5989938	G	A	0.735099	0.0082757	0.00657522	0.208168	0.600089	0.044016	2.53396e-42	0.0137908	0.0110037	0.2101	0.225128	20	0.561272	1	0
ENSG00000112486	6	CCR6	167525295	rs1331299	167533467	A	G	0.481236	-0.0073448	0.00573959	0.20066	-0.166468	0.0273993	1.23498e-09	0.0441214	0.0352351	0.210497	0.919932	20	0.561272	1	0
ENSG00000177683	7	THAP5	108194987	rs10253210	108217692	T	C	0.484547	0.00727262	0.00573259	0.204568	0.0998347	0.0125633	1.91776e-15	0.0728466	0.058148	0.210286	0.1655	20	0.561272	1	0
ENSG00000197816	9	CCDC180	100000765	rs7856254	100000731	G	A	0.00662252	-0.0706506	0.055862	0.205966	0.921073	0.102149	1.93388e-19	-0.0767047	0.0612425	0.210397	NA	NA	0.561272	1	0
ENSG00000110768	11	GTF2H1	18343842	rs11024614	18326758	T	C	0.539735	-0.00746763	0.00590389	0.20592	0.217218	0.0239313	1.11889e-19	-0.0343785	0.0274422	0.210293	0.394787	20	0.561272	1	0
ENSG00000136371	15	MTHFS	80125927	rs11637477	80193295	T	C	0.546358	-0.00731748	0.00578858	0.206186	-0.140923	0.0148794	2.7716e-21	0.0519254	0.0414405	0.210202	0.149337	20	0.561272	1	0
ENSG00000107643	10	MAPK8	49514698	rs10857566	49651052	A	G	0.591611	0.00771511	0.00603684	0.201248	0.115022	0.0186683	7.21244e-10	0.0670751	0.0536014	0.2108	0.00209341	20	0.561531	1	0
ENSG00000174788	19	PCP2	7696497	rs1862514	7698320	T	C	0.344371	0.00740837	0.00590046	0.209277	-0.477913	0.0308187	3.09994e-54	-0.0155015	0.0123867	0.210766	0.61744	20	0.561531	1	0
ENSG00000142046	19	TMEM91	41856816	rs45500792	41903699	G	T	0.139073	0.0101618	0.00809222	0.209209	-0.287189	0.0196114	1.47208e-48	-0.0353837	0.0282807	0.210877	0.377085	20	0.561531	1	0
ENSG00000211665	22	IGLV3-16	23089870	rs4822300	23096298	A	G	0.707506	0.0112033	0.00875489	0.200663	0.22175	0.0372729	2.69186e-09	0.0505222	0.0403839	0.210916	0.279288	11	0.561531	1	0
ENSG00000162004	16	CCDC78	772582	rs11864516	785279	G	A	0.216336	-0.00922041	0.00719096	0.199765	-0.15871	0.0279628	1.38084e-08	0.058096	0.0464506	0.211043	0.454159	7	0.561652	1	0
ENSG00000241527	22	CA15P1	19019077	rs3765612	19125136	A	G	0.178808	-0.00991354	0.00788068	0.208408	-0.374099	0.0331449	1.52517e-29	0.0264998	0.0211962	0.211222	0.017814	20	0.561834	1	0
ENSG00000211666	22	IGLV2-14	23101189	rs1974430	23109183	C	A	0.721854	0.0108387	0.008633	0.2093	-0.257932	0.0191539	2.46992e-41	-0.0420215	0.0336152	0.211272	0.607395	20	0.561834	1	0
ENSG00000175166	3	PSMD2	184016497	rs13062950	184027539	T	G	0.451435	-0.00727576	0.00579206	0.209058	-0.156802	0.0161228	2.34808e-22	0.0464009	0.0372455	0.212833	0.513961	19	0.562765	1	0
ENSG00000233058	3	LINC00884	194208183	rs711987	194256036	G	A	0.923841	0.0126456	0.0100238	0.20711	0.352264	0.0401264	1.65144e-18	0.0358981	0.0287477	0.211764	0.877065	20	0.562765	1	0
ENSG00000245556	5	CTD-2037K23.2	77638189	rs4634329	77656771	C	T	0.966887	-0.0197086	0.0154215	0.201251	-0.486693	0.084052	7.02265e-09	0.0404949	0.0324489	0.212045	0.310889	13	0.562765	1	0
ENSG00000111832	6	RWDD1	116892530	rs688193	117028154	C	G	0.536424	-0.00776192	0.00608556	0.202145	-0.11446	0.0189842	1.64742e-09	0.0678134	0.0543442	0.212086	0.984452	14	0.562765	1	0
ENSG00000112031	6	MTRF1L	153308497	rs6921137	153308198	G	T	0.655629	0.0078374	0.00626908	0.211238	-0.581392	0.0342925	1.80017e-64	-0.0134804	0.0108122	0.212477	0.382997	20	0.562765	1	0
ENSG00000112584	6	FAM120B	170599791	rs12196499	170635900	T	C	0.764901	-0.00858982	0.00680093	0.206576	0.144679	0.0184158	3.95822e-15	-0.0593716	0.0476106	0.212389	0.648883	20	0.562765	1	0
ENSG00000147684	8	NDUFB9	125551344	rs6982197	125549726	A	T	0.476821	0.00748517	0.0059023	0.204735	0.0935541	0.0140174	2.4871e-11	0.080009	0.0642185	0.212806	0.635387	16	0.562765	1	0
ENSG00000254860	11	TMEM9B-AS1	8986222	rs2248245	8988350	A	G	0.240618	-0.00950286	0.00759032	0.210581	0.685705	0.0531417	4.31111e-38	-0.0138585	0.0111213	0.212721	0.377646	20	0.562765	1	0
ENSG00000137501	11	SYTL2	85405267	rs11234391	85434791	G	A	0.0485651	0.0185003	0.014661	0.206996	-0.317039	0.0388225	3.17799e-16	-0.0583534	0.0467923	0.212371	0.477981	20	0.562765	1	0
ENSG00000127311	12	HELB	66696325	rs7308068	66696706	T	C	0.547461	0.00729697	0.00582624	0.210412	0.297269	0.0219652	9.90022e-42	0.0245467	0.019683	0.21236	0.954744	20	0.562765	1	0
ENSG00000198431	12	TXNRD1	104609557	rs7488680	104697102	T	G	0.550773	-0.00736657	0.00578765	0.203086	-0.0915365	0.0148635	7.34562e-10	0.0804769	0.0645641	0.212594	0.0301585	20	0.562765	1	0
ENSG00000255513	16	AC005363.9	2013746	rs72764893	2013756	C	T	0.152318	-0.0104285	0.00834844	0.21161	0.821097	0.0428057	5.23775e-82	-0.0127007	0.010189	0.212575	0.1758	20	0.562765	1	0
ENSG00000166398	19	KIAA0355	34745442	rs10422534	34664325	A	G	0.0596026	-0.0187132	0.0147294	0.203919	0.271159	0.0422489	1.37952e-10	-0.0690119	0.0553742	0.21266	0.212718	13	0.562765	1	0
ENSG00000105443	19	CYTH2	48972289	rs1799257	48972539	C	A	0.864238	-0.0115712	0.00924987	0.210949	0.413673	0.0288984	1.76971e-46	-0.0279719	0.0224456	0.212688	0.293455	20	0.562765	1	0
ENSG00000272666	22	CTA-384D8.35	50980734	rs5770772	50981214	T	C	0.165563	0.0098496	0.00777807	0.205396	-0.302922	0.040455	6.99975e-14	-0.0325153	0.0260414	0.211811	0.821768	20	0.562765	1	0
ENSG00000113649	5	TCERG1	145826874	rs4705103	145890028	G	A	0.953642	-0.0163895	0.0128201	0.201098	0.138168	0.0253011	4.73572e-08	-0.11862	0.0952949	0.213217	0.849974	7	0.562988	1	0
ENSG00000272279	6	RP11-157J24.2	1528599	rs4959570	1533536	T	G	0.474614	-0.00728307	0.00578478	0.208028	0.41093	0.0496099	1.19879e-16	-0.0177234	0.014239	0.213238	0.574416	20	0.562988	1	0
ENSG00000110077	11	MS4A6A	59939081	rs636147	59957092	T	C	0.557395	-0.00739227	0.00588084	0.20875	0.132031	0.0144495	6.39756e-20	-0.0559889	0.0449609	0.213029	0.0336281	20	0.562988	1	0
ENSG00000221946	19	FXYD7	35634154	rs34820491	35679139	A	T	0.781457	-0.00923913	0.00736409	0.209617	-0.297236	0.029964	3.41552e-23	0.0310835	0.0249726	0.213241	0.113569	13	0.562988	1	0
ENSG00000166428	14	PLD4	105391153	rs12885004	105386657	A	G	0.418322	0.00768296	0.0060382	0.203233	0.131112	0.0219668	2.39241e-09	0.0585985	0.0470886	0.213341	0.00974624	20	0.563041	1	0
ENSG00000128604	7	IRF5	128577666	rs3778754	128575552	G	C	0.494481	-0.00710452	0.00570044	0.21265	0.401537	0.0203477	1.1052e-86	-0.0176933	0.0142248	0.213561	0.0774551	20	0.563407	1	0
ENSG00000233016	9	SNHG7	139615818	rs11145848	139620966	T	C	0.121413	-0.0114217	0.00914463	0.211663	-0.544568	0.0425709	1.81692e-37	0.0209739	0.0168723	0.213833	0.726065	9	0.56391	1	0
ENSG00000257878	12	RP11-256L6.3	96390299	rs2660898	96425997	G	T	0.342163	-0.00776915	0.00617418	0.208274	-0.138334	0.0176886	5.26118e-15	0.0561623	0.0452065	0.214107	0.719117	20	0.564421	1	0
ENSG00000241399	2	CD302	160625364	rs11682886	160653356	T	C	0.0728477	0.0149696	0.0119675	0.210988	0.285495	0.0305635	9.53894e-21	0.0524338	0.0422926	0.215054	0.0346876	20	0.565708	1	0
ENSG00000244675	3	AC108676.1	194217046	rs711987	194256036	G	A	0.923841	0.0126456	0.0100238	0.20711	0.33238	0.0495712	2.01274e-11	0.0380456	0.0306868	0.215048	0.802274	15	0.565708	1	0
ENSG00000106069	7	CHN2	29161890	rs245881	29186576	G	A	0.774834	0.00915476	0.00730725	0.210266	0.226119	0.0256977	1.378e-18	0.0404865	0.0326419	0.214856	0.708614	20	0.565708	1	0
ENSG00000148218	9	ALAD	116148597	rs1771220	116163645	C	G	0.283664	0.00797947	0.00634435	0.20849	-0.202942	0.027782	2.77681e-13	-0.039319	0.0317219	0.215164	0.947258	20	0.565708	1	0
ENSG00000108448	17	TRIM16L	18601311	rs4924766	18587360	T	C	0.437086	0.00730529	0.00584045	0.211004	0.423842	0.0446683	2.34016e-21	0.0172359	0.013899	0.214945	0.234066	20	0.565708	1	0
ENSG00000100297	22	MCM5	35796056	rs133415	35806238	T	G	0.129139	0.0109151	0.00873859	0.211642	-0.198114	0.0190663	2.731e-25	-0.055095	0.0444264	0.214923	0.152947	20	0.565708	1	0
ENSG00000100417	22	PMM1	41972898	rs140842820	42179576	A	G	0.0309051	-0.0276533	0.0221426	0.211712	-0.875474	0.0860303	2.52894e-24	0.0315867	0.0254819	0.215133	0.0524825	20	0.565708	1	0
ENSG00000156265	21	MAP3K7CL	30449792	rs8129515	30520167	G	C	0.608168	-0.0075811	0.00604981	0.210164	-0.274683	0.0333592	1.809e-16	0.0275995	0.0222783	0.215401	0.135359	20	0.566119	1	0
ENSG00000238243	1	OR2W3	248031277	rs12145321	248016100	C	A	0.133554	-0.0104975	0.008388	0.210756	-0.254282	0.0293584	4.66362e-18	0.0412829	0.0333296	0.215484	0.012097	20	0.566122	1	0
ENSG00000116871	1	MAP7D1	36621180	rs11263861	36628033	A	G	0.656733	-0.00778737	0.0062795	0.214929	-0.359723	0.0186099	3.0236e-83	0.0216482	0.0174924	0.215871	0.601407	20	0.566748	1	0
ENSG00000205464	5	ATP6AP1L	81575281	rs178931	81575601	A	T	0.68543	0.00782707	0.00631352	0.215075	-0.991605	0.0475657	1.62052e-96	-0.00789333	0.00637822	0.215885	0.323567	20	0.566748	1	0
ENSG00000064703	1	DDX20	112297867	rs197391	112298166	C	G	0.12362	0.0111667	0.00893111	0.211183	0.353557	0.0430526	2.17149e-16	0.0315839	0.0255518	0.216432	0.582176	20	0.566905	1	0
ENSG00000196843	2	ARID5A	97202480	rs4907242	97273113	A	C	0.279249	-0.00844962	0.00669255	0.206754	-0.0953056	0.0156065	1.01663e-09	0.0886582	0.0717071	0.216312	0.0747741	20	0.566905	1	0
ENSG00000118762	4	PKD2	88928820	rs74584966	88933519	G	A	0.0242826	0.0275163	0.0218685	0.208297	0.59257	0.0893293	3.27719e-11	0.0464355	0.0375625	0.216377	0.344947	7	0.566905	1	0
ENSG00000221838	7	AP4M1	99699172	rs4729577	99701640	C	T	0.557395	-0.00722214	0.00581373	0.214142	-0.383394	0.0294285	8.48397e-39	0.0188374	0.0152326	0.216218	1.70111e-08	20	0.566905	1	0
ENSG00000241058	10	NSUN6	18834490	rs10829038	18914931	T	A	0.532009	0.00728612	0.0058543	0.213288	0.26269	0.0236804	1.35445e-28	0.0277366	0.0224258	0.216155	0.745616	20	0.566905	1	0
ENSG00000138131	10	LOXL4	100007447	rs1325500	100029561	T	C	0.360927	-0.00832203	0.00658982	0.206639	-0.313036	0.0508192	7.28387e-10	0.0265849	0.0214892	0.216039	0.176278	15	0.566905	1	0
ENSG00000100285	22	NEFH	29876219	rs73881535	29877191	C	T	0	-0.0950194	0.0757886	0.209936	-0.851687	0.121205	2.11298e-12	0.111566	0.0903918	0.21711	NA	NA	0.568465	1	0
ENSG00000054277	1	OPN3	241753404	rs676750	241796284	G	A	0.646799	0.00760735	0.00611456	0.213449	0.34324	0.0369907	1.70929e-20	0.0221634	0.0179737	0.217538	0.0532094	16	0.569372	1	0
ENSG00000227533	1	SLC2A1-AS1	43424720	rs71654267	43433066	A	G	0.188742	-0.00975299	0.0078525	0.214228	0.514153	0.0520291	4.98113e-23	-0.018969	0.0153928	0.217827	0.640853	15	0.569486	1	0
ENSG00000136819	9	C9orf78	132589569	rs7034673	132588736	T	A	0.260486	0.00820603	0.00664407	0.216797	-0.436628	0.0228801	3.47698e-81	-0.0187941	0.0152486	0.217758	0.746442	20	0.569486	1	0
ENSG00000148483	10	TMEM236	17794251	rs9423970	17763189	C	T	0.313466	0.00990997	0.00784805	0.206686	-0.202613	0.0356074	1.26898e-08	-0.0489108	0.0396765	0.217672	0.0473687	19	0.569486	1	0
ENSG00000116030	2	SUMO1	203070903	rs3754931	203103401	A	G	0.432671	-0.00735244	0.00584672	0.208561	-0.0920919	0.0151562	1.23087e-09	0.0798381	0.0648333	0.21816	0.0969231	11	0.569727	1	0
ENSG00000175164	9	ABO	136125788	rs12216891	136127366	T	C	0.0684327	-0.0142735	0.0115627	0.217039	1.50049	0.0851484	1.66856e-69	-0.00951256	0.00772483	0.218164	0.0545073	20	0.569727	1	0
ENSG00000081014	15	AP4E1	51200869	rs10519289	51286576	T	C	0.195364	0.00881881	0.00709995	0.214201	0.300696	0.0317149	2.5136e-21	0.029328	0.0238135	0.218109	0.401004	20	0.569727	1	0
ENSG00000226334	9	RP11-217B7.2	107689834	rs2043664	107694245	G	A	0.720751	0.00814948	0.00655678	0.213902	-0.453058	0.0507386	4.28866e-19	-0.0179877	0.0146118	0.218308	0.0437269	20	0.56989	1	0
ENSG00000121653	11	MAPK8IP1	45907202	rs17787136	45894636	G	C	0.262693	0.00846314	0.00685141	0.216742	0.661684	0.045754	2.1128e-47	0.0127903	0.0103922	0.218413	0.96434	20	0.569951	1	0
ENSG00000182923	3	CEP63	134204585	rs1814337	134200682	T	C	0.703091	-0.0075787	0.00613861	0.216981	0.273634	0.0196245	3.44839e-44	-0.0276965	0.0225214	0.218778	0.322779	20	0.570119	1	0
ENSG00000037474	5	NSUN2	6599352	rs7717596	6610391	C	T	0.665563	0.00776576	0.00628955	0.216939	-0.322067	0.0231431	5.04108e-44	-0.0241123	0.0196054	0.218743	0.86276	20	0.570119	1	0
ENSG00000059378	7	PARP12	139723544	rs79751365	139762781	G	A	0.00772627	0.0467923	0.0376617	0.214076	-0.543135	0.0617387	1.40123e-18	-0.0861522	0.0700294	0.218611	0.188936	6	0.570119	1	0
ENSG00000100461	14	RBM23	23369854	rs11557895	23388231	A	G	0.0231788	0.0253352	0.0204818	0.216103	-0.486149	0.0433817	3.79686e-29	-0.0521141	0.0423866	0.218887	0.90842	11	0.570119	1	0
ENSG00000211964	14	IGHV3-48	106993814	rs12588997	106997013	A	T	0.761589	-0.00833401	0.00676777	0.218164	-0.532786	0.0236293	1.41412e-112	0.0156423	0.0127215	0.218849	0.0139157	20	0.570119	1	0
ENSG00000255860	11	RP11-807H22.6	71883483	rs75313463	71867841	C	A	0.080574	0.0135608	0.0109901	0.217236	0.916402	0.0741903	4.74916e-35	0.0147979	0.0120524	0.219522	0.501324	20	0.571561	1	0
ENSG00000164125	4	FAM198B	159045626	rs4389619	158920238	T	C	0.838852	0.00974225	0.00789918	0.217455	-0.242583	0.0202713	5.30132e-33	-0.0401605	0.0327353	0.219888	0.550295	20	0.572122	1	0
ENSG00000197903	6	HIST1H2BK	27106073	rs77380818	27305498	A	G	0.0706402	-0.0204224	0.0163536	0.211737	0.286918	0.0438992	6.3253e-11	-0.0711785	0.0580286	0.219969	0.0583962	20	0.572122	1	0
ENSG00000164978	9	NUDT2	34329504	rs10758254	34358858	C	T	0.177704	0.00977358	0.0079519	0.219039	0.754233	0.0393228	5.37842e-82	0.0129583	0.0105647	0.219984	0.0901606	20	0.572122	1	0
ENSG00000142606	1	MMEL1	2522078	rs3748818	2525660	A	G	0.334437	-0.00751034	0.00610043	0.218279	-0.521098	0.0478625	1.32354e-27	0.0144125	0.0117815	0.221209	0.00928694	20	0.572799	1	0
ENSG00000117528	1	ABCD3	94883933	rs4477285	94876928	A	G	0.443709	0.00781638	0.006296	0.214427	0.118689	0.0165023	6.37187e-13	0.065856	0.0538307	0.221182	0.485186	20	0.572799	1	0
ENSG00000135778	1	NTPCR	233086351	rs13381	233086456	C	T	0.229581	0.00840928	0.00686372	0.220508	0.949256	0.0425264	2.28262e-110	0.00885881	0.00724151	0.221202	0.60591	20	0.572799	1	0
ENSG00000155755	2	TMEM237	202484907	rs62193397	202526366	A	G	0.419426	0.00744324	0.00599721	0.214563	0.312949	0.0421126	1.07584e-13	0.0237842	0.019429	0.220891	0.716248	17	0.572799	1	0
ENSG00000163257	4	DCAF16	17802278	rs12640250	17792869	C	A	0.729581	-0.00833491	0.00666578	0.211152	-0.101271	0.0168344	1.79096e-09	0.082303	0.0672281	0.220863	0.311665	14	0.572799	1	0
ENSG00000138744	4	NAAA	76831809	rs11732759	76856440	A	T	0.408389	-0.00732456	0.00596724	0.219649	0.501561	0.0305965	2.15363e-60	-0.0146035	0.0119306	0.220939	0.0856832	20	0.572799	1	0
ENSG00000248429	4	RP11-597D13.9	159091904	rs12648410	159094786	C	T	0.84106	0.0101156	0.00824089	0.219639	0.484187	0.0328138	2.83191e-49	0.0208919	0.0170788	0.22123	0.257614	18	0.572799	1	0
ENSG00000073614	12	KDM5A	389295	rs10774154	496695	A	G	0.792494	-0.00926553	0.00753701	0.218945	0.34305	0.0253633	1.10673e-41	-0.0270093	0.0220612	0.220842	0.541456	20	0.572799	1	0
ENSG00000250510	12	GPR162	6930711	rs7296859	6894164	G	C	0.671082	0.00836576	0.00666856	0.209658	-0.163044	0.0292695	2.54105e-08	-0.0513098	0.0419247	0.221007	0.513784	11	0.572799	1	0
ENSG00000256069	12	A2MP1	9381129	rs56083774	9201390	G	C	0.333333	-0.00788367	0.00637067	0.215904	-0.325597	0.0383374	2.01494e-17	0.024213	0.0197727	0.22074	0.00658005	20	0.572799	1	0
ENSG00000108352	17	RAPGEFL1	38333263	rs1107651	38326864	T	C	0.0121413	-0.0284858	0.023212	0.219746	2.02122	0.121602	4.86502e-62	-0.0140934	0.0115154	0.221001	0.0407779	20	0.572799	1	0
ENSG00000271605	17	MILR1	62461569	rs78930893	62492147	T	C	0.0452539	-0.0175565	0.0142514	0.21798	0.76942	0.0702944	6.96929e-28	-0.0228178	0.0186392	0.220882	0.130526	20	0.572799	1	0
ENSG00000254838	11	GVINP1	6734767	rs7112649	6742663	C	G	0.583885	-0.00722874	0.00579529	0.21227	-0.120558	0.0193894	5.0436e-10	0.0599607	0.0490283	0.221337	0.0648015	20	0.572862	1	0
ENSG00000079308	2	TNS1	218664512	rs987338	218711738	A	C	0.381898	0.00760386	0.00610859	0.213213	0.113847	0.0175139	8.0118e-11	0.0667902	0.0546311	0.221493	0.881193	20	0.573054	1	0
ENSG00000164124	4	TMEM144	159122756	rs12648410	159094786	C	T	0.84106	0.0101156	0.00824089	0.219639	0.369129	0.0285489	3.05933e-38	0.027404	0.0224256	0.22171	0.259128	20	0.573402	1	0
ENSG00000211695	7	TRGV9	38356618	rs11769443	38357075	C	T	0.370861	-0.00794205	0.00635508	0.211403	0.154498	0.02666	6.82683e-09	-0.0514055	0.0420793	0.221846	0.5681	13	0.573542	1	0
ENSG00000234585	7	CCT6P3	64498732	rs7807855	64449629	G	A	0.371965	0.00716115	0.00585997	0.221691	0.697576	0.0328231	3.1186e-100	0.0102658	0.00841435	0.222453	0.209544	20	0.574898	1	0
ENSG00000169925	9	BRD3	136895427	rs2905064	136949558	T	A	0.492274	0.0072022	0.00583382	0.216995	-0.164626	0.0214376	1.59959e-14	-0.0437489	0.0358918	0.222879	0.403988	20	0.575159	1	0
ENSG00000170100	16	ZNF778	89284118	rs62070764	89305582	C	T	0.895143	-0.0116602	0.00933337	0.211555	-0.263314	0.0470712	2.21965e-08	0.0442825	0.036319	0.222743	0.703086	20	0.575159	1	0
ENSG00000176293	19	ZNF135	58570607	rs1544888	58570912	G	T	0.284768	-0.00810198	0.0064867	0.21166	0.196004	0.0351012	2.35102e-08	-0.0413358	0.0339125	0.222884	0.178647	8	0.575159	1	0
ENSG00000235772	21	AP001625.6	43980484	rs2138328	43976103	T	G	0.215232	-0.00884626	0.00718218	0.218062	-0.377862	0.0439571	8.24283e-18	0.0234114	0.0192015	0.222752	0.0784431	20	0.575159	1	0
ENSG00000156990	3	RPUSD3	9879533	rs57223920	9885109	T	C	0.0717439	-0.0139751	0.011354	0.21838	-0.323264	0.0391499	1.49275e-16	0.0432312	0.0355111	0.223452	0.764825	14	0.575345	1	0
ENSG00000213462	7	ERV3-1	64451187	rs7807855	64449629	G	A	0.371965	0.00716115	0.00585997	0.221691	0.415909	0.0292164	5.52121e-46	0.0172181	0.0141414	0.223388	0.195227	20	0.575345	1	0
ENSG00000126746	12	ZNF384	6775643	rs7964510	6787622	T	C	0.102649	0.0130925	0.01067	0.21981	0.353992	0.0359723	7.51938e-23	0.0369853	0.0303753	0.223372	0.187729	20	0.575345	1	0
ENSG00000161944	17	ASGR2	7004641	rs4796297	7009426	T	C	0.347682	-0.00767783	0.00625393	0.219566	0.268124	0.0284364	4.14421e-21	-0.0286354	0.0235216	0.22345	0.0402436	20	0.575345	1	0
ENSG00000262879	17	RP11-156P1.3	45061411	rs111354662	45159689	T	C	0.103753	-0.0115095	0.00942197	0.221875	1.16146	0.0692607	4.08626e-63	-0.00990951	0.00813367	0.223098	0.145688	20	0.575345	1	0
ENSG00000232528	20	RP4-673D20.3	1748603	rs156332	1827015	A	G	0.463576	-0.00747188	0.00599069	0.212306	-0.132577	0.0233927	1.44937e-08	0.0563588	0.0462678	0.223186	0.560683	18	0.575345	1	0
ENSG00000228409	7	CCT6P1	65216129	rs35679667	64498368	A	C	0.591611	-0.0071387	0.00580522	0.218809	0.214647	0.0256818	6.38302e-17	-0.0332579	0.0273366	0.223754	0.101206	20	0.575716	1	0
ENSG00000107959	10	PITRM1	3179920	rs76088740	3193412	T	C	0.0364238	0.0198813	0.016257	0.221354	-0.652475	0.054584	6.2181e-33	-0.0304706	0.025046	0.223761	0.193059	20	0.575716	1	0
ENSG00000186715	1	MST1L	17081405	rs2284746	17306675	G	C	0.524283	-0.00698926	0.00570962	0.220907	-0.472136	0.0443995	2.07435e-26	0.0148035	0.012173	0.223951	0.598361	20	0.575902	1	0
ENSG00000228903	7	RASA4CP	44066550	rs7793194	44087271	T	C	0.253863	-0.00849404	0.0069653	0.222662	-0.584111	0.036451	8.61199e-58	0.0145418	0.0119591	0.223999	0.830873	20	0.575902	1	0
ENSG00000139514	13	SLC7A1	30083547	rs11619313	30210685	A	G	0.190949	0.00907104	0.00736094	0.21783	-0.201869	0.0279749	5.35127e-13	-0.0449353	0.0369918	0.224467	0.87189	20	0.576894	1	0
ENSG00000251429	4	RP11-597D13.7	159191530	rs12648410	159094786	C	T	0.84106	0.0101156	0.00824089	0.219639	0.319381	0.0383107	7.6461e-17	0.0316725	0.0260809	0.224597	0.342312	18	0.577014	1	0
ENSG00000259865	1	RP11-488L18.10	247350583	rs74152976	247346806	C	T	0.168874	0.0094077	0.00764884	0.218716	0.190067	0.0253872	7.06123e-14	0.0494968	0.0407823	0.224869	0.238641	20	0.577092	1	0
ENSG00000143919	2	CAMKMT	44589089	rs4953102	44790522	A	C	0.686534	-0.00768456	0.00622819	0.217264	-0.263054	0.0390134	1.55521e-11	0.0292129	0.0240696	0.224869	0.866891	20	0.577092	1	0
ENSG00000171444	5	MCC	112357796	rs7670	112356649	A	G	0.492274	0.00708694	0.00581913	0.223274	-0.339514	0.0232223	2.08965e-48	-0.0208738	0.017199	0.224875	0.747806	20	0.577092	1	0
ENSG00000169715	16	MT1E	56659387	rs1610215	56659525	G	C	0.525386	0.00750024	0.00614322	0.222125	0.335441	0.0313037	8.59223e-27	0.0223593	0.0184323	0.225111	0.7078	20	0.577484	1	0
ENSG00000243417	4	RP11-555K12.1	153472429	rs13118583	153549379	G	T	0.981236	-0.0261867	0.0210819	0.214184	-0.491902	0.0879387	2.22291e-08	0.0532356	0.0439019	0.225281	0.77675	6	0.577708	1	0
ENSG00000088854	20	C20orf194	3229951	rs6037597	3408374	G	A	0.215232	-0.00890753	0.0072685	0.220387	-0.26358	0.0321255	2.31171e-16	0.0337944	0.027882	0.225493	0.603966	20	0.578037	1	0
ENSG00000205959	4	RP11-689P11.2	8483997	rs1543246	8504909	T	A	0.616998	-0.00770152	0.00626187	0.218732	-0.266595	0.0382221	3.06098e-12	0.0288885	0.0238507	0.225811	0.733591	20	0.578427	1	0
ENSG00000188342	13	GTF2F2	45694650	rs7987863	45694139	C	T	0.927152	0.0135358	0.0111034	0.222817	-0.510383	0.0474415	5.42445e-27	-0.0265209	0.0218943	0.225774	0.559118	20	0.578427	1	0
ENSG00000122481	1	RWDD3	95699711	rs34266846	95739748	A	G	0.0717439	0.0133118	0.0108739	0.220876	0.361555	0.0450796	1.05429e-15	0.0368182	0.0304237	0.226209	0.878909	20	0.579023	1	0
ENSG00000204252	6	HLA-DOA	32971955	rs416622	32973281	C	T	0.52649	0.00756408	0.0061682	0.220085	-0.113067	0.0150357	5.48131e-14	-0.0668991	0.0552741	0.226158	0.414061	20	0.579023	1	0
ENSG00000228050	22	TOP3BP1	22577580	rs5756324	22335125	C	T	0.258278	-0.00828766	0.00684513	0.225996	1.13657	0.0462983	4.44953e-133	-0.00729182	0.00602994	0.22656	0.216541	20	0.579707	1	0
ENSG00000198160	1	MIER1	67390578	rs4655658	67389608	T	C	0.721854	-0.00820045	0.00669538	0.220654	-0.0937975	0.0129177	3.83851e-13	0.0874272	0.0723896	0.227151	0.0607974	12	0.580986	1	0
ENSG00000119862	2	LGALSL	64681103	rs58136932	64459585	A	G	0.112583	0.010986	0.00905972	0.225276	0.367195	0.0311958	5.52829e-32	0.0299187	0.0248034	0.227726	0.595198	20	0.580986	1	0
ENSG00000251669	4	FAM86EP	3943487	rs12186334	3957091	T	C	0.516556	0.00744298	0.00610636	0.222886	0.350122	0.0414109	2.79492e-17	0.0212582	0.017621	0.227657	0.858932	20	0.580986	1	0
ENSG00000272047	6	GTF2H5	158589384	rs6919700	158604697	A	G	0.440397	0.0070944	0.00583031	0.223675	0.240153	0.0255022	4.64376e-21	0.0295412	0.0244793	0.227517	0.00260628	20	0.580986	1	0
ENSG00000167720	17	SRR	2206677	rs3744270	2207326	A	G	0.346578	0.00729447	0.00602349	0.225894	-0.58592	0.0423563	1.60898e-43	-0.0124496	0.0103197	0.227667	0.239908	20	0.580986	1	0
ENSG00000244045	17	TMEM199	26684604	rs3093692	26670627	A	G	0.545254	0.00703179	0.00577306	0.223211	0.157422	0.017824	1.02816e-18	0.0446684	0.0370196	0.227581	0.560029	20	0.580986	1	0
ENSG00000130479	19	MAP1S	17830051	rs35976034	17832748	T	G	0.564018	0.00701173	0.00571826	0.220124	-0.109804	0.0160528	7.90907e-12	-0.0638568	0.0529071	0.227447	0.491898	17	0.580986	1	0
ENSG00000255568	21	BRWD1-IT2	40685887	rs1029004	40615343	G	A	0.444812	-0.00722719	0.00586748	0.218047	-0.299025	0.0500015	2.22701e-09	0.0241692	0.0200339	0.227658	0.272837	18	0.580986	1	0
ENSG00000111450	12	STX2	131274145	rs4759793	131297238	G	A	0.582781	0.00705773	0.00584908	0.227571	0.664117	0.0294395	1.10323e-112	0.0106272	0.00881989	0.228235	0.880988	20	0.582071	1	0
ENSG00000255801	12	RP11-561P12.5	8700957	rs4600264	8713413	T	C	0.454746	0.00730549	0.00604331	0.226718	0.35099	0.0246024	3.54006e-46	0.020814	0.0172796	0.228381	0.507533	20	0.58223	1	0
ENSG00000120262	6	CCDC170	151815165	rs80347787	151833037	T	C	0.0562914	-0.018187	0.0149406	0.223496	0.628927	0.0763691	1.79018e-16	-0.0289175	0.0240138	0.228511	0.599568	20	0.582259	1	0
ENSG00000142102	11	ATHL1	289135	rs7104019	295670	A	G	0.730684	-0.00910168	0.00751709	0.225973	0.305068	0.0270863	2.00265e-29	-0.0298349	0.0247827	0.228643	0.89781	20	0.582259	1	0
ENSG00000165792	14	METTL17	21457929	rs2741729	21456092	A	C	0.289183	0.00744323	0.00615182	0.226308	-0.23332	0.0192694	9.54035e-34	-0.0319014	0.0264978	0.228618	0.548103	20	0.582259	1	0
ENSG00000151014	4	CCRN4L	139936943	rs4241923	139842608	T	C	0.558499	-0.00717283	0.0058557	0.220602	-0.193431	0.0300837	1.27808e-10	0.0370821	0.0308173	0.228864	0.64562	19	0.582609	1	0
ENSG00000240859	7	AC093627.10	149597	rs57967142	141062	G	C	0.0364238	-0.0206923	0.0170801	0.225709	-0.716496	0.0704361	2.63653e-24	0.0288799	0.0240068	0.228982	0.522292	20	0.582655	1	0
ENSG00000132640	20	BTBD3	11871371	rs11700249	11910800	G	T	0.395143	-0.00738495	0.00604781	0.222051	-0.219068	0.0315884	4.0598e-12	0.0337108	0.0280317	0.229133	0.330946	15	0.582655	1	0
ENSG00000160305	21	DIP2A	47878812	rs2070435	47961711	A	G	0.333333	-0.00800894	0.00664801	0.228314	0.387265	0.0184347	5.61947e-98	-0.0206808	0.0171948	0.229078	0.158873	20	0.582655	1	0
ENSG00000162736	1	NCSTN	160313062	rs1886417	160313733	A	C	0.490066	0.00710875	0.00590429	0.228591	-0.337669	0.0178743	1.34583e-79	-0.0210524	0.0175209	0.229534	0.147997	20	0.583148	1	0
ENSG00000204516	6	MICB	31462658	rs41293856	31462648	T	G	0.0353201	-0.0243397	0.0201893	0.227982	-0.997289	0.0727241	8.44979e-43	0.0244059	0.0203223	0.229774	0.010544	20	0.583148	1	0
ENSG00000168060	11	NAALADL1	64812290	rs3819049	64892335	G	A	0.0474614	-0.0151211	0.0124367	0.224042	-0.379089	0.0495112	1.90868e-14	0.039888	0.0332179	0.229829	0.796248	20	0.583148	1	0
ENSG00000111144	12	LTA4H	96394606	rs10860001	96441877	T	C	0.0684327	-0.0170687	0.0141098	0.226392	-0.389576	0.0388107	1.03922e-23	0.0438135	0.0364804	0.229745	0.740641	4	0.583148	1	0
ENSG00000076662	19	ICAM3	10444452	rs2304240	10449392	G	A	0.827815	0.00928684	0.00765626	0.22514	-0.157423	0.0184705	1.55541e-17	-0.0589929	0.049125	0.2298	0.158638	16	0.583148	1	0
ENSG00000141971	19	MVB12A	17516531	rs56229622	17532549	T	C	0.409492	-0.00779813	0.00643856	0.225834	0.156591	0.0167064	7.0421e-21	-0.0497994	0.0414589	0.229684	0.551144	20	0.583148	1	0
ENSG00000148848	10	ADAM12	127700950	rs898325	127855523	C	A	0.842163	-0.00938952	0.00764614	0.219444	-0.31749	0.0557538	1.23736e-08	0.0295742	0.0246367	0.229979	NA	NA	0.583316	1	0
ENSG00000259959	4	RP11-121C2.2	47842139	rs28460483	47915437	A	G	0.289183	-0.00744915	0.00619619	0.22928	0.864124	0.0454075	9.54933e-81	-0.00862046	0.00718478	0.230208	0.469658	20	0.583473	1	0
ENSG00000226002	7	RP11-460N20.5	64544481	rs6954275	64489926	T	G	0.36755	0.00711757	0.005922	0.229407	0.967413	0.0460455	5.3203e-98	0.00735732	0.00613149	0.230169	0.206591	20	0.583473	1	0
ENSG00000223935	2	AC008074.3	64622354	rs58136932	64459585	A	G	0.112583	0.010986	0.00905972	0.225276	0.388543	0.0480976	6.57164e-16	0.0282749	0.0235784	0.230456	0.826083	20	0.5835	1	0
ENSG00000240382	2	IGKV1-17	89416833	rs11679378	89319556	T	C	0.121413	-0.0115406	0.00958175	0.22842	-0.408624	0.0317427	6.38564e-38	0.0282426	0.0235512	0.230451	0.999808	20	0.5835	1	0
ENSG00000196363	9	WDR5	137000487	rs28611335	137029427	C	G	0.37638	-0.00826941	0.00678361	0.222834	0.149676	0.022697	4.26636e-11	-0.0552487	0.0460898	0.230637	0.350269	20	0.5835	1	0
ENSG00000254789	11	RP11-531H8.2	15593569	rs4756814	15610823	C	T	0.599338	-0.00737046	0.00610441	0.227278	-0.283737	0.0281214	6.13396e-24	0.0259764	0.0216678	0.230588	0.594164	20	0.5835	1	0
ENSG00000160310	21	PRMT2	48055079	rs2070435	47961711	A	G	0.333333	-0.00800894	0.00664801	0.228314	0.259643	0.0208355	1.20927e-35	-0.030846	0.0257238	0.230481	0.205284	20	0.5835	1	0
ENSG00000134222	1	PSRC1	109822178	rs646776	109818530	T	C	0.775938	-0.00828532	0.00685332	0.226682	-0.320886	0.0367141	2.3285e-18	0.0258201	0.0215608	0.231093	0.253199	20	0.584036	1	0
ENSG00000164265	5	SCGB3A2	147250245	rs13163344	147251944	A	G	0.557395	-0.00702757	0.00584082	0.228906	0.542184	0.0449172	1.50748e-33	-0.0129616	0.0108261	0.23121	0.739584	20	0.584036	1	0
ENSG00000184350	11	MRGPRE	3248928	rs7104488	3259830	T	C	0.477925	-0.00700567	0.00581008	0.227903	-0.428337	0.0428558	1.60538e-23	0.0163555	0.0136626	0.231268	0.961347	20	0.584036	1	0
ENSG00000174718	12	KIAA1551	32112304	rs1900664	32124411	T	C	0.65011	-0.00757149	0.00617403	0.220069	-0.0862102	0.0153981	2.15917e-08	0.0878259	0.0733139	0.230939	0.0307623	18	0.584036	1	0
ENSG00000141564	17	RPTOR	78518619	rs34177980	78669788	T	C	0.182119	0.00886693	0.00735282	0.227847	-0.214927	0.0212719	5.31324e-24	-0.0412555	0.0344536	0.231141	0.566086	20	0.584036	1	0
ENSG00000116852	1	KIF21B	200938520	rs139440938	201002389	C	T	0.01766	0.0287058	0.0234355	0.220618	0.439442	0.0789705	2.62701e-08	0.0653233	0.0546068	0.2316	0.425235	3	0.584374	1	0
ENSG00000189366	3	ALG1L	125648118	rs3804587	125737621	T	C	0.273731	-0.00769767	0.00639746	0.228884	-0.52464	0.050163	1.33672e-25	0.0146723	0.0122744	0.231949	0.144509	20	0.584374	1	0
ENSG00000228252	3	COL6A4P2	129931666	rs2587960	129838501	T	C	0.229581	0.00907777	0.00755064	0.229266	0.565889	0.0518688	1.03257e-27	0.0160416	0.0134237	0.23208	0.812609	20	0.584374	1	0
ENSG00000233927	19	RPS28	8386042	rs2972572	8390313	G	A	0.560706	0.00712306	0.00592905	0.229603	-0.131872	0.0111639	3.36839e-32	-0.054015	0.0451926	0.232002	0.174178	20	0.584374	1	0
ENSG00000269560	19	CTD-2192J16.21	12640582	rs7252992	12641060	T	A	0.65894	-0.00757735	0.00632276	0.230751	-0.824986	0.0505576	7.38316e-60	0.00918482	0.00768472	0.232007	0.00873462	20	0.584374	1	0
ENSG00000270804	19	CTD-2583A14.11	58379253	rs10406133	58379986	T	C	0.282561	-0.00780509	0.00648692	0.228897	0.362362	0.0337318	6.43256e-27	-0.0215395	0.0180137	0.231803	0.170782	20	0.584374	1	0
ENSG00000156253	21	RWDD2B	30376705	rs2150403	30376145	C	T	0.750552	-0.00810227	0.00672302	0.228144	-0.328963	0.0363495	1.42977e-19	0.0246297	0.0206174	0.23224	0.93678	20	0.584374	1	0
ENSG00000142178	21	SIK1	44834395	rs73223101	45064164	C	T	0.0264901	0.0233124	0.0191478	0.223414	0.737577	0.118968	5.65364e-10	0.0316067	0.0264562	0.232212	NA	NA	0.584374	1	0
ENSG00000243156	22	MICAL3	18270415	rs9605475	18463306	C	T	0.241722	0.00811402	0.00667326	0.224023	-0.128474	0.019958	1.2167e-10	-0.0631569	0.052861	0.232175	0.713794	20	0.584374	1	0
ENSG00000189306	22	RRP7A	42905974	rs113473487	42906056	T	C	0.143488	-0.0100123	0.00832867	0.229306	-0.563776	0.0455393	3.35362e-35	0.0177594	0.0148425	0.231493	0.505706	20	0.584374	1	0
ENSG00000059588	1	TARBP1	234527059	rs500513	234610539	G	C	0.492274	-0.00713653	0.00588287	0.22509	0.11719	0.0173107	1.28964e-11	-0.0608971	0.050999	0.232445	0.12306	18	0.584467	1	0
ENSG00000107593	10	PKD2L1	102047903	rs35662118	102052884	T	C	0.0485651	0.0151097	0.0126044	0.230621	1.37865	0.0999224	2.64909e-43	0.0109598	0.00917701	0.232374	0.348872	20	0.584467	1	0
ENSG00000105486	19	LIG1	48618702	rs3729520	48638687	T	C	0.0540839	0.0179994	0.014741	0.222068	-0.173222	0.0309284	2.13443e-08	-0.103909	0.0870978	0.232861	0.177433	11	0.585303	1	0
ENSG00000141504	17	SAT2	7529552	rs858520	7530271	T	C	0.369757	0.00710237	0.00586539	0.225936	0.118987	0.0171978	4.55721e-12	0.0596903	0.0500436	0.232961	0.0013603	20	0.585343	1	0
ENSG00000019169	2	MARCO	119699742	rs10184214	119717450	C	G	0.241722	-0.00820978	0.00686174	0.231518	-0.435087	0.0303379	1.20655e-46	0.0188693	0.0158257	0.233138	0.640163	20	0.585363	1	0
ENSG00000168405	6	CMAHP	25081548	rs2394363	25070345	G	A	0.786976	-0.00855367	0.00708645	0.227414	-0.180461	0.0235332	1.74221e-14	0.047399	0.0397521	0.233118	0.527138	20	0.585363	1	0
ENSG00000100023	22	PPIL2	22006559	rs5999098	22048862	T	C	0.345475	-0.00731107	0.0060787	0.229078	0.179729	0.0205467	2.18439e-18	-0.0406783	0.0341397	0.233447	0.39978	20	0.58593	1	0
ENSG00000134256	1	CD101	117544382	rs12130298	117544331	C	A	0.0540839	-0.0132075	0.0110499	0.231987	-0.757635	0.0549182	2.70522e-43	0.0174325	0.0146394	0.233733	0.695824	19	0.585999	1	0
ENSG00000115318	2	LOXL3	74759541	rs13414389	74851178	A	C	0.00772627	0.0642413	0.0527652	0.223417	-0.602236	0.105881	1.28639e-08	-0.106671	0.0896002	0.23384	0.458271	20	0.585999	1	0
ENSG00000138639	4	ARHGAP24	86396267	rs12644984	86656206	C	G	0.0949227	0.0123855	0.010231	0.226052	0.209744	0.0320538	6.00952e-11	0.0590506	0.0496063	0.233895	0.694271	10	0.585999	1	0
ENSG00000156968	16	MPV17L	15489611	rs222906	15498773	C	G	0.246137	-0.00810719	0.00677821	0.231671	0.620118	0.0494488	4.47536e-36	-0.0130736	0.0109801	0.233786	0.0280463	20	0.585999	1	0
ENSG00000204237	17	OXLD1	79632066	rs35118028	79641578	A	G	0.0485651	-0.016166	0.0134719	0.230146	-0.317073	0.0321972	7.00272e-23	0.0509851	0.0428026	0.233587	0.742433	20	0.585999	1	0
ENSG00000237217	2	AC008074.5	64677230	rs58136932	64459585	A	G	0.112583	0.010986	0.00905972	0.225276	0.275773	0.045286	1.13206e-09	0.0398371	0.0334971	0.234333	0.463642	20	0.586523	1	0
ENSG00000220267	6	ACTBP8	88985601	rs9353559	89159292	G	C	0.601545	0.00717427	0.00602828	0.234006	-1.04165	0.0272378	0	-0.00688741	0.00579004	0.234233	0.113583	20	0.586523	1	0
ENSG00000013364	16	MVP	29831715	rs11859871	29835440	G	A	0.134658	-0.0100736	0.00834771	0.22753	0.119329	0.0170456	2.54904e-12	-0.0844187	0.0709872	0.234357	0.243525	12	0.586523	1	0
ENSG00000180340	17	FZD2	42634925	rs9907151	42744238	C	A	0.201987	-0.00866844	0.00717221	0.22681	0.164286	0.0250497	5.43828e-11	-0.0527643	0.044392	0.234597	0.763128	16	0.586913	1	0
ENSG00000120533	8	ENY2	110346553	rs72687040	110500580	C	T	0.0871965	0.0125225	0.0102855	0.223418	0.182762	0.0334365	4.60464e-08	0.0685181	0.0576573	0.234688	0.985555	20	0.586932	1	0
ENSG00000136250	7	AOAH	36552456	rs2228410	36763672	T	C	0.327815	0.00724614	0.00607159	0.232693	-0.360161	0.0314379	2.18749e-30	-0.0201192	0.0169492	0.235217	0.19815	20	0.588043	1	0
ENSG00000134809	11	TIMM10	57295936	rs10896623	57295864	G	A	0.365342	0.0073357	0.00614127	0.232285	-0.278442	0.0277082	9.27203e-24	-0.0263455	0.0222111	0.235566	0.0668254	20	0.588704	1	0
ENSG00000119685	14	TTLL5	76099968	rs11623813	76138194	T	C	0.656733	0.00735283	0.00612871	0.230243	0.208037	0.0269613	1.19915e-14	0.0353439	0.0298137	0.235823	0.284052	20	0.589028	1	0
ENSG00000260565	16	ERVK13-1	2710350	rs4786313	2711865	T	C	0.371965	-0.00721325	0.00606564	0.234362	-0.405622	0.0273784	1.16531e-49	0.0177832	0.015002	0.235865	0.711879	16	0.589028	1	0
ENSG00000115604	2	IL18R1	102927989	rs13405222	102981891	C	T	0.126932	-0.010085	0.0084021	0.230025	-0.143148	0.0201542	1.2239e-12	0.0704516	0.0595274	0.236605	0.981544	20	0.590454	1	0
ENSG00000261643	4	RP11-529E10.6	3505324	rs2003807	3502657	C	T	0.706402	-0.00750013	0.00631008	0.234599	-0.346265	0.026673	1.55043e-38	0.0216601	0.0182995	0.236554	0.124358	20	0.590454	1	0
ENSG00000162148	11	PPP1R32	61248592	rs112072149	61220056	T	C	0.00331126	0.0416206	0.0347056	0.230432	0.91639	0.127464	6.50762e-13	0.045418	0.0383954	0.236847	0.886628	7	0.590847	1	0
ENSG00000145244	4	CORIN	47596015	rs12651301	47901476	A	G	0.289183	-0.00728816	0.00614821	0.235854	0.708319	0.0445322	5.77887e-57	-0.0102894	0.00870407	0.237153	0.398115	20	0.590886	1	0
ENSG00000170006	4	TMEM154	153539784	rs4696337	153602674	C	A	0.987859	0.0269665	0.0225033	0.230786	-0.223416	0.0306327	3.02248e-13	-0.120701	0.102074	0.237015	0.618309	3	0.590886	1	0
ENSG00000130595	11	TNNT3	1940792	rs620315	1902475	A	G	0.38521	-0.00708117	0.00591852	0.231523	-0.235012	0.0306438	1.73149e-14	0.0301311	0.0254885	0.237149	0.0176173	20	0.590886	1	0
ENSG00000167965	16	MLST8	2254249	rs3160	2259191	C	T	0.439294	-0.00731197	0.00612273	0.232387	0.154976	0.0187116	1.20772e-16	-0.0471813	0.0399162	0.237202	0.611175	20	0.590886	1	0
ENSG00000109814	4	UGDH	39500375	rs7687329	39515122	G	T	0.450331	0.00704885	0.00589213	0.231573	0.212289	0.02872	1.44975e-13	0.033204	0.0281164	0.237623	0.34774	20	0.591723	1	0
ENSG00000155097	8	ATP6V1C1	104033291	rs56370378	104085777	A	G	0.112583	0.011423	0.00965239	0.236634	-0.367101	0.0228034	2.61364e-58	-0.0311168	0.0263645	0.2379	0.46098	20	0.591989	1	0
ENSG00000237296	16	SMG1P1	22448329	rs8047148	22374830	A	G	0.748344	0.00943744	0.00788682	0.23146	0.279156	0.038972	7.89374e-13	0.033807	0.0286439	0.237899	0.689802	20	0.591989	1	0
ENSG00000143753	1	DEGS1	224363458	rs72755941	224423738	G	A	0.0673289	0.0132362	0.0110704	0.231837	0.340856	0.0476663	8.62255e-13	0.0388322	0.0329291	0.238291	0.737552	19	0.592752	1	0
ENSG00000117262	1	GPR89A	145764411	rs882210	145732946	G	C	0.948124	-0.0300332	0.0250243	0.230077	0.406683	0.0647014	3.26719e-10	-0.0738492	0.0626443	0.238452	NA	NA	0.592768	1	0
ENSG00000157326	14	DHRS4	24422795	rs534152860	24433598	G	A	0.00110375	0.0960739	0.0804947	0.232657	-0.646241	0.0858272	5.09116e-14	-0.148666	0.126113	0.238468	0.0646057	3	0.592768	1	0
ENSG00000147324	8	MFHAS1	8640864	rs617813	8635888	G	A	0.325607	0.00898835	0.00751628	0.231755	-0.161923	0.0238413	1.10824e-11	-0.05551	0.0471329	0.238903	0.827248	20	0.593637	1	0
ENSG00000204138	1	PHACTR4	28696114	rs2840761	28837436	T	A	0.306843	0.00735317	0.00621594	0.236827	-0.270508	0.0227089	1.02534e-32	-0.0271828	0.0230918	0.23913	0.284069	20	0.593789	1	0
ENSG00000196236	22	XPNPEP3	41253081	rs103197	41256802	G	A	0.55298	-0.0070193	0.00591423	0.235287	0.262437	0.0284388	2.7537e-20	-0.0267466	0.0227214	0.239134	0.635369	20	0.593789	1	0
ENSG00000134900	13	TPP2	103249353	rs9582607	103273267	T	C	0.528698	0.00709686	0.00593207	0.231559	0.0870706	0.013377	7.56744e-11	0.081507	0.0692707	0.239337	0.577098	20	0.594082	1	0
ENSG00000159339	1	PADI4	17634690	rs1886303	17632382	T	C	0.456954	-0.00704784	0.00592144	0.233959	0.163114	0.0211647	1.28912e-14	-0.0432081	0.0367328	0.239483	0.146326	20	0.594146	1	0
ENSG00000152778	10	IFIT5	91174343	rs303212	91161355	C	T	0.251656	-0.00823593	0.00696919	0.2373	-0.267374	0.022124	1.26377e-33	0.030803	0.0261896	0.239534	0.494924	20	0.594146	1	0
ENSG00000132541	8	HRSP12	99114572	rs35361755	99107939	C	G	0.333333	-0.00764442	0.0063581	0.229242	-0.201411	0.0357058	1.69211e-08	0.0379543	0.0322769	0.239636	0.69465	11	0.594187	1	0
ENSG00000168016	3	TRANK1	36868311	rs6805239	36949962	T	G	0.261589	0.0081972	0.00688953	0.234123	-0.140971	0.0188559	7.64785e-14	-0.0581481	0.049487	0.239987	0.615397	20	0.594636	1	0
ENSG00000228403	10	RP11-563N6.6	50086067	rs2663021	50078117	A	G	0.338852	0.00725523	0.00604169	0.229806	-0.221323	0.038708	1.07937e-08	-0.0327812	0.0278936	0.239906	0.0519684	20	0.594636	1	0
ENSG00000142634	1	EFHD2	15736391	rs148298575	15738365	C	A	0.0242826	-0.0265887	0.0224719	0.23673	-0.473832	0.0480642	6.31037e-23	0.0561142	0.0477662	0.240088	0.283894	6	0.59464	1	0
ENSG00000124356	2	STAMBP	74056086	rs1036113	74071151	T	C	0.303532	0.00783698	0.00658433	0.233949	0.174116	0.0240468	4.46291e-13	0.0450101	0.0383233	0.240201	0.236916	20	0.59464	1	0
ENSG00000163993	4	S100P	6694796	rs3822263	6697673	C	T	0.767108	-0.00801091	0.00681263	0.239638	0.529698	0.0228971	2.11599e-118	-0.0151235	0.012878	0.240245	0.49524	20	0.59464	1	0
ENSG00000183049	10	CAMK1D	12391481	rs11257657	12309139	G	C	0.298013	-0.00839379	0.00710934	0.237734	0.249394	0.0231703	5.11706e-27	-0.0336567	0.0286774	0.240543	0.776586	20	0.595166	1	0
ENSG00000167261	16	DPEP2	68021297	rs7188348	68039840	A	T	0.00551876	-0.053859	0.0456997	0.238581	0.504173	0.044022	2.2782e-30	-0.106826	0.0911216	0.241056	0.675482	19	0.596225	1	0
ENSG00000109762	4	SNX25	186125391	rs3112872	186201613	A	G	0.461369	-0.00702624	0.00594312	0.237107	0.173769	0.0193796	3.05815e-19	-0.0404344	0.0344973	0.241155	0.688022	20	0.596259	1	0
ENSG00000161677	19	JOSD2	51009255	rs1150920	51014701	C	T	0.493377	0.00716978	0.0060537	0.236269	0.122121	0.0151899	9.01224e-16	0.0587105	0.0501063	0.241311	0.672866	20	0.596431	1	0
ENSG00000112282	6	MED23	131895106	rs3843995	131950798	G	A	0.140177	-0.0100178	0.00848216	0.237585	-0.166956	0.0183724	1.015e-19	0.0600026	0.051232	0.241521	0.541246	20	0.596528	1	0
ENSG00000149231	11	CCDC82	96085933	rs11021568	96121855	T	C	0.145695	-0.00970698	0.00820745	0.236927	0.177667	0.0209573	2.2995e-17	-0.0546358	0.0466431	0.241454	0.1629	20	0.596528	1	0
ENSG00000242247	22	ARFGAP3	43192508	rs7285844	43297680	T	C	0.47351	-0.00677369	0.00575062	0.238834	-0.197328	0.019302	1.56133e-24	0.0343271	0.0293352	0.241935	0.807279	20	0.597338	1	0
ENSG00000197958	9	RPL12	130209953	rs10987645	130181223	G	C	0.582781	0.00687402	0.00586019	0.240795	0.216796	0.0133931	6.22062e-59	0.0317073	0.0271018	0.242027	0.0685935	20	0.597354	1	0
ENSG00000119900	6	OGFRL1	71998506	rs9446358	71962977	G	T	0.134658	-0.010438	0.00886347	0.238939	-0.219838	0.0229278	8.95898e-22	0.0474804	0.0406212	0.24246	0.398664	20	0.598212	1	0
ENSG00000196209	20	SIRPB2	1451386	rs6135061	1462889	T	G	0.235099	-0.00793305	0.00677697	0.241764	-0.331366	0.0166156	1.72218e-88	0.0239404	0.0204868	0.242574	0.000848743	20	0.59828	1	0
ENSG00000124767	6	GLO1	38643701	rs12206647	38680402	G	A	0.406181	0.00705899	0.00597885	0.237738	-0.167207	0.0210264	1.83181e-15	-0.0422171	0.0361491	0.242864	0.969639	20	0.598521	1	0
ENSG00000198728	10	LDB1	103867317	rs144266522	103874822	C	A	0.0231788	-0.0246314	0.020944	0.239569	-0.710311	0.0721444	7.15509e-23	0.0346769	0.0296953	0.242904	0.346413	17	0.598521	1	0
ENSG00000054965	11	FAM168A	73111532	rs7112924	73106408	T	C	0.107064	0.0107906	0.00912357	0.23692	0.192236	0.0263418	2.92634e-13	0.056132	0.0480795	0.243015	0.706484	20	0.598521	1	0
ENSG00000225872	19	AC002398.5	36279778	rs231237	36249521	A	G	0.406181	-0.00698745	0.00589076	0.235555	-0.272504	0.0410617	3.21326e-11	0.0256416	0.0219597	0.242941	0.06636	20	0.598521	1	0
ENSG00000184428	8	TOP1MT	144386554	rs57323894	144444896	A	C	0	0.111229	0.0950111	0.241719	1.37393	0.0920917	2.4738e-50	0.0809568	0.0693654	0.243167	NA	NA	0.598684	1	0
ENSG00000259687	14	RP11-293M10.5	75761107	rs3825701	75761222	G	A	0.594923	-0.00690674	0.0058715	0.239468	0.24632	0.0275668	4.05746e-19	-0.0280397	0.0240425	0.243512	0.779955	18	0.59911	1	0
ENSG00000100031	22	GGT1	24979718	rs73152527	24997357	A	G	0.0209713	-0.0277129	0.0235858	0.24	-0.830907	0.0859636	4.2131e-22	0.0333526	0.0285946	0.243454	0.668553	4	0.59911	1	0
ENSG00000145703	5	IQGAP2	75699074	rs11738470	75693904	T	C	0.477925	-0.00748845	0.00639486	0.241594	0.264809	0.0210095	2.0008e-36	-0.0282787	0.0242529	0.243619	0.475484	18	0.599161	1	0
ENSG00000122557	7	HERPUD2	35672269	rs10259992	35697347	A	G	0.392936	0.00703378	0.00599409	0.240614	0.196629	0.0211881	1.69197e-20	0.0357718	0.030727	0.24435	0.634987	20	0.599461	1	0
ENSG00000021762	11	OSBPL5	3108346	rs10833329	3160207	T	C	0.596026	0.0070333	0.0059801	0.239548	0.147451	0.0181463	4.44856e-16	0.0476992	0.0409791	0.244429	0.671451	20	0.599461	1	0
ENSG00000166170	14	BAG5	104022881	rs34026011	104050883	A	G	0.284768	0.00748144	0.00630269	0.235219	0.136722	0.0224095	1.05351e-09	0.0547201	0.046963	0.243948	0.0740147	20	0.599461	1	0
ENSG00000176454	15	LPCAT4	34651106	rs7166043	34623817	G	T	0.364238	-0.00712748	0.0060076	0.23546	0.167508	0.027609	1.30199e-09	-0.0425501	0.0365438	0.244279	0.24	20	0.599461	1	0
ENSG00000175106	17	TVP23C	15341205	rs16940991	15441486	A	G	0.230684	-0.0085118	0.00717835	0.235717	-0.187106	0.0299294	4.06323e-10	0.0454919	0.0390492	0.244023	0.614639	20	0.599461	1	0
ENSG00000141682	18	PMAIP1	57567180	rs10445512	57582542	T	C	0.384106	0.00715392	0.00602537	0.235109	-0.104937	0.0174984	2.01072e-09	-0.0681735	0.0585335	0.244144	0.000820038	19	0.599461	1	0
ENSG00000160200	21	CBS	44473301	rs747568	44455015	G	C	0.307947	0.00733711	0.00627286	0.242138	0.541513	0.0418367	2.55696e-38	0.0135493	0.0116312	0.244054	0.955075	20	0.599461	1	0
ENSG00000178026	22	FAM211B	24981588	rs73152527	24997357	A	G	0.0209713	-0.0277129	0.0235858	0.24	-0.725504	0.0839813	5.67671e-18	0.0381981	0.0328089	0.244317	0.746612	3	0.599461	1	0
ENSG00000108091	10	CCDC6	61548521	rs55842846	61607063	A	G	0.379691	0.00710227	0.00599352	0.236021	-0.18031	0.029216	6.7592e-10	-0.0393892	0.0338473	0.244532	0.66282	20	0.599503	1	0
ENSG00000136816	9	TOR1B	132565432	rs2302820	132569442	A	G	0.260486	0.00771786	0.00662252	0.243859	-0.476981	0.028622	2.36115e-62	-0.0161806	0.0139182	0.245009	0.73322	20	0.600462	1	0
ENSG00000178988	4	MRFAP1L1	6709428	rs3822263	6697673	C	T	0.767108	-0.00801091	0.00681263	0.239638	0.14502	0.0194522	8.97351e-14	-0.05524	0.0475579	0.245426	0.5069	11	0.601272	1	0
ENSG00000163956	4	LRPAP1	3508103	rs3184	3510514	C	T	0.707506	-0.00736272	0.0063178	0.24386	-0.222707	0.0166883	1.26481e-40	0.0330601	0.0284762	0.245652	0.0227579	20	0.601615	1	0
ENSG00000023608	14	SNAPC1	62229075	rs74810099	62229285	G	T	0.00551876	-0.0385098	0.0330114	0.243388	0.96324	0.0870604	1.87458e-28	-0.0399794	0.0344612	0.245996	0.916642	7	0.602245	1	0
ENSG00000161013	5	MGAT4B	179224597	rs59108011	179235546	A	G	0.0242826	0.0237736	0.0203978	0.243818	-0.776603	0.070716	4.66508e-28	-0.0306123	0.0264129	0.24646	0.366899	11	0.60317	1	0
ENSG00000011132	19	APBA3	3750817	rs2302307	3761652	A	G	0.645695	-0.00687705	0.00587156	0.2415	-0.166353	0.0208937	1.69442e-15	0.0413401	0.0356757	0.246547	0.355668	13	0.603171	1	0
ENSG00000111678	12	C12orf57	7052141	rs3087835	7053085	G	A	0.31457	0.00756608	0.00639432	0.23671	-0.0866465	0.01521	1.22154e-08	-0.0873212	0.0753729	0.246651	0.0742469	8	0.603212	1	0
ENSG00000183617	19	MRPL54	3762662	rs4807507	3763575	C	G	0.645695	-0.00699088	0.00601809	0.24538	0.295423	0.0199377	1.13261e-49	-0.023664	0.0204336	0.246827	0.464057	20	0.603432	1	0
ENSG00000138101	2	DTNB	25600067	rs6734268	25896788	G	T	0.509934	-0.0069996	0.00598139	0.241908	-0.228736	0.0286751	1.50159e-15	0.0306012	0.0264297	0.246931	0.00682052	20	0.603454	1	0
ENSG00000223855	7	AC147651.3	560028	rs9770574	564581	A	G	0.0706402	-0.00924167	0.00792229	0.243396	-0.401373	0.0431512	1.38421e-20	0.0230251	0.0198926	0.247079	0.970211	18	0.603454	1	0
ENSG00000122591	7	FAM126A	22980878	rs117808459	23071328	A	G	0.0143488	-0.0267094	0.0226871	0.239077	0.471314	0.0745099	2.52377e-10	-0.0566701	0.0489625	0.247101	0.103445	14	0.603454	1	0
ENSG00000211706	7	TRBV6-1	142028121	rs3020835	142034803	A	C	0.477925	0.00734119	0.006226	0.238351	-0.165412	0.0274199	1.61392e-09	-0.0443812	0.0383516	0.247182	0.936031	14	0.603454	1	0
ENSG00000267169	19	CTB-55O6.12	14247991	rs34415768	14208782	T	C	0.120309	-0.0103792	0.00885638	0.241218	-0.289605	0.0399701	4.30704e-13	0.0358392	0.0309783	0.247309	0.473967	15	0.603552	1	0
ENSG00000157379	14	DHRS1	24759804	rs10134537	24760764	A	G	0.0761589	0.0132521	0.0113832	0.244349	-0.489492	0.0494407	4.13801e-23	-0.0270732	0.0234153	0.247593	0.222863	14	0.604034	1	0
ENSG00000106565	7	TMEM176B	150488373	rs6464104	150478403	T	C	0.671082	-0.00694779	0.00601006	0.24767	-1.05149	0.0415077	1.40499e-141	0.00660757	0.0057217	0.248162	0.203467	20	0.604973	1	0
ENSG00000002933	7	TMEM176A	150497491	rs6464104	150478403	T	C	0.671082	-0.00694779	0.00601006	0.24767	-1.02557	0.0397738	1.30315e-146	0.00677456	0.0058661	0.248145	0.209053	20	0.604973	1	0
ENSG00000002726	7	AOC1	150521715	rs6464104	150478403	T	C	0.671082	-0.00694779	0.00601006	0.24767	-0.976685	0.0444934	8.425e-107	0.00711364	0.00616206	0.248325	0.19329	20	0.604973	1	0
ENSG00000177990	12	DPY19L2	63952693	rs1811738	64062496	C	T	0.199779	-0.00843259	0.0072442	0.244404	-0.460228	0.0506293	9.88957e-20	0.0183226	0.015869	0.248247	0.118954	20	0.604973	1	0
ENSG00000148834	10	GSTO1	105995114	rs74154779	106035133	A	C	0.00110375	-0.0959442	0.0826885	0.245923	0.435868	0.0425557	1.28171e-24	-0.220122	0.190923	0.248937	0.488342	5	0.606252	1	0
ENSG00000254389	8	RHPN1-AS1	144448801	rs57323894	144444896	A	C	0	0.111229	0.0950111	0.241719	0.979237	0.148989	4.94658e-11	0.113587	0.0985528	0.249093	NA	NA	0.60642	1	0
ENSG00000227986	7	TRIM60P18	63815456	rs660228	63756245	C	T	0.705298	0.00744285	0.00635739	0.241703	-0.270035	0.0418977	1.15518e-10	-0.0275625	0.0239281	0.249366	0.223402	20	0.606661	1	0
ENSG00000256020	12	RP5-1154L15.2	695031	rs73038111	697188	A	C	0.280353	0.00748692	0.00648535	0.248321	-0.729779	0.0415796	5.80434e-69	-0.0102592	0.00890593	0.249343	0.00409051	20	0.606661	1	0
ENSG00000258666	14	RP11-638I2.8	100800127	rs1570305	100808155	A	G	0.792494	-0.00816869	0.00705644	0.247018	-0.376361	0.0333542	1.57831e-29	0.0217044	0.0188475	0.249495	0.541726	20	0.606761	1	0
ENSG00000170271	5	FAXDC2	154198051	rs190706342	154354686	T	C	0.0121413	0.0399241	0.0343694	0.245391	0.697502	0.0806495	5.2154e-18	0.0572387	0.0497175	0.249617	0.650834	5	0.606848	1	0
ENSG00000131686	1	CA6	9005926	rs12091891	9000220	G	A	0.0629139	0.0143841	0.0124535	0.24808	0.798646	0.0674939	2.6397e-32	0.0180106	0.0156674	0.250325	0.0182448	14	0.6069	1	0
ENSG00000152284	2	TCF7L1	85360533	rs10460587	85555478	T	C	0.548565	-0.00672394	0.00579392	0.245839	0.328988	0.0368108	3.98881e-19	-0.0204383	0.0177592	0.249792	0.561822	20	0.6069	1	0
ENSG00000181404	9	XXyac-YRM2039.2	14511	rs9408289	47352	G	A	0.421634	0.00779131	0.00676147	0.249194	-0.83685	0.0420274	3.20105e-88	-0.00931028	0.00809319	0.249985	0.116766	18	0.6069	1	0
ENSG00000197321	10	SVIL	29746267	rs1013610	30052552	C	T	0.30574	0.00774974	0.00662274	0.241932	0.0977613	0.0154764	2.67009e-10	0.0792721	0.0688965	0.249899	0.879048	20	0.6069	1	0
ENSG00000107951	10	MTPAP	30598730	rs10740815	30576317	A	G	0.590508	-0.00747358	0.00639754	0.242728	0.160623	0.0250187	1.36179e-10	-0.0465287	0.0404835	0.250422	0.332638	12	0.6069	1	0
ENSG00000138172	10	CALHM2	105206543	rs2986033	105231314	A	G	0.0408389	0.0181584	0.0156889	0.247107	-0.483448	0.0493141	1.0881e-22	-0.0375602	0.0326775	0.250382	0.44948	14	0.6069	1	0
ENSG00000110756	11	HPS5	18300223	rs75268115	18301915	G	A	0.103753	0.0117533	0.0101096	0.244998	-0.290988	0.0374716	8.12841e-15	-0.040391	0.0351295	0.250237	0.687884	15	0.6069	1	0
ENSG00000260351	15	RP11-382A20.6	83691323	rs62010205	83777375	C	T	0.118102	0.0106463	0.00911004	0.24255	-0.275332	0.0422629	7.28157e-11	-0.0386671	0.0336156	0.250031	0.593367	20	0.6069	1	0
ENSG00000128203	22	ASPHD2	26825239	rs880421	26827335	G	T	0.497792	-0.00664172	0.00570904	0.24468	0.222357	0.0291028	2.16563e-14	-0.0298696	0.025971	0.250097	0.445684	20	0.6069	1	0
ENSG00000126698	1	DNAJC8	28525967	rs482941	28560580	C	T	0.310155	-0.00738506	0.00639399	0.24809	-0.248469	0.022544	3.01036e-28	0.0297223	0.0258745	0.250676	0.0609446	20	0.607302	1	0
ENSG00000254419	20	RP11-261P9.4	57285851	rs113315216	57283471	T	C	0.110375	0.0104469	0.00900372	0.245932	-0.297983	0.0383968	8.45202e-15	-0.0350587	0.0305514	0.251162	0.0302816	20	0.608268	1	0
ENSG00000181830	11	SLC35C1	45825623	rs77254044	45826721	A	G	0.0673289	-0.0142258	0.0122291	0.244718	-0.195629	0.029178	2.0187e-11	0.0727183	0.0634456	0.251733	0.184935	18	0.609228	1	0
ENSG00000136011	12	STAB2	103981051	rs697210	104092996	C	T	0.310155	-0.00807949	0.00694523	0.244702	0.246249	0.0366629	1.86053e-11	-0.0328102	0.028624	0.251692	0.0674065	15	0.609228	1	0
ENSG00000268555	19	RP11-678G14.3	21753624	rs12973203	21778217	G	A	0.342163	-0.00705481	0.00615392	0.251632	-0.862991	0.0349381	1.05425e-134	0.00817484	0.0071386	0.252143	0.148014	20	0.610009	1	0
ENSG00000107719	10	PALD1	72238577	rs4746040	72253926	A	G	0.201987	-0.0087661	0.00759995	0.248729	-0.445868	0.0485489	4.1575e-20	0.0196608	0.0171792	0.252437	0.787846	9	0.610348	1	0
ENSG00000103042	16	SLC38A7	58699013	rs74246837	58732656	C	A	0.00883002	0.031152	0.0268537	0.246023	0.606466	0.086795	2.80156e-12	0.0513664	0.0448851	0.252458	0.494072	9	0.610348	1	0
ENSG00000004399	3	PLXND1	129274018	rs9866653	129333391	G	A	0.758278	-0.00827627	0.00709186	0.243206	0.179329	0.0310766	7.90105e-09	-0.0461513	0.0403473	0.252685	0.757493	20	0.610684	1	0
ENSG00000135605	4	TEC	48137800	rs10028155	47906812	A	C	0.286976	-0.00720574	0.00622654	0.247166	0.229436	0.0307138	8.01204e-14	-0.0314063	0.0274622	0.252781	0.549319	20	0.610705	1	0
ENSG00000241755	2	IGKV1-9	89309479	rs12151425	89324808	T	A	0.12362	-0.0111585	0.00973925	0.251909	-0.440131	0.0288375	1.36011e-52	0.0253527	0.0221903	0.253242	0.98099	20	0.611025	1	0
ENSG00000214113	6	LYRM4	5102827	rs111557465	5260694	T	C	0.084989	-0.0113053	0.00983473	0.250338	0.459987	0.0437852	8.14605e-26	-0.0245774	0.0215081	0.25316	0.283306	20	0.611025	1	0
ENSG00000176834	12	VSIG10	118501398	rs4128858	118501598	A	G	0.434879	0.00670813	0.00585861	0.252208	-0.672685	0.0392513	7.73843e-66	-0.00997217	0.00872871	0.253264	0.0315918	18	0.611025	1	0
ENSG00000230753	20	RP4-553F4.6	32375179	rs6142028	32410096	T	C	0.142384	0.00963849	0.00834334	0.247996	0.331789	0.0423945	5.02759e-15	0.0290501	0.025419	0.253102	0.337776	20	0.611025	1	0
ENSG00000235314	7	LINC00957	44078770	rs57151783	44093466	A	G	0.254967	-0.00801367	0.00698549	0.251304	-0.321175	0.0273187	6.53182e-32	0.0249511	0.0218531	0.253552	0.840421	20	0.611154	1	0
ENSG00000176871	12	WSB2	118470712	rs4128858	118501598	A	G	0.434879	0.00670813	0.00585861	0.252208	-0.356907	0.0248137	6.57317e-47	-0.0187952	0.0164669	0.253707	0.0030834	16	0.611154	1	0
ENSG00000138606	15	SHF	45459412	rs1719250	45609773	A	G	0.620309	-0.00718693	0.00615784	0.243162	0.194544	0.0356747	4.94488e-08	-0.0369424	0.0323695	0.253756	0.447657	20	0.611154	1	0
ENSG00000125447	17	GGA3	73232694	rs9988	73230856	T	C	0.825607	0.00869455	0.00753029	0.24825	-0.202182	0.0262687	1.39632e-14	-0.0430036	0.0376619	0.253523	0.627124	20	0.611154	1	0
ENSG00000141524	17	TMC6	76106539	rs3813027	76123463	G	C	0.0562914	-0.0139545	0.012145	0.250557	0.268051	0.0267117	1.06994e-23	-0.0520591	0.0456046	0.253648	0.076214	9	0.611154	1	0
ENSG00000182154	9	MRPL41	140445651	rs79369669	140478879	G	A	0.00551876	0.0398378	0.0342952	0.245392	-0.466198	0.0765835	1.14728e-09	-0.0854525	0.0748909	0.253859	NA	NA	0.611191	1	0
ENSG00000132823	20	OSER1	42825136	rs2143606	42838550	G	A	0.451435	-0.00655156	0.0057254	0.2525	0.240362	0.0165217	5.98849e-48	-0.0272571	0.0238935	0.253964	0.371922	20	0.611232	1	0
ENSG00000188997	11	KCTD21	77882295	rs112978408	77884433	C	T	0.00220751	0.0926667	0.0796175	0.244465	0.352196	0.0617286	1.15962e-08	0.263111	0.230716	0.254115	NA	NA	0.611384	1	0
ENSG00000138777	4	PPA2	106290234	rs1077526	106347156	A	G	0.136865	0.0090161	0.0078441	0.250386	0.244357	0.0285932	1.27463e-17	0.0368972	0.03239	0.254639	0.00941258	20	0.612021	1	0
ENSG00000157895	12	C12orf43	121440225	rs2393774	121430537	A	C	0.110375	-0.0107427	0.00936906	0.25154	0.415227	0.0411606	6.24528e-24	-0.0258719	0.022709	0.254587	0.0907215	20	0.612021	1	0
ENSG00000224373	14	IGHV4-59	107081806	rs61997563	107101483	C	T	0.258278	0.00759938	0.0066452	0.252794	0.280182	0.0216644	2.93758e-38	0.027123	0.02381	0.254643	0.591765	20	0.612021	1	0
ENSG00000197780	1	TAF13	109605108	rs79016274	109619317	A	G	0.512141	-0.00699058	0.00606175	0.248817	-0.161082	0.0230343	2.68794e-12	0.0433976	0.0381397	0.255179	0.12555	20	0.612887	1	0
ENSG00000143320	1	CRABP2	156669398	rs1133856	156693135	T	C	0.0364238	0.0181398	0.0157904	0.250644	-0.620886	0.0749684	1.2115e-16	-0.029216	0.0256755	0.255165	0.442826	9	0.612887	1	0
ENSG00000233929	1	MT1XP1	16567708	rs11581041	16643832	A	G	0.230684	-0.00784266	0.00677295	0.246889	0.226889	0.0377653	1.87968e-09	-0.0345661	0.0304008	0.255533	0.37566	19	0.613169	1	0
ENSG00000188242	5	CTD-2228K2.5	466239	rs10064055	423698	A	G	0.108168	0.0121381	0.0104513	0.245478	0.327508	0.0587944	2.54166e-08	0.037062	0.0325978	0.25556	0.675624	19	0.613169	1	0
ENSG00000118620	19	ZNF430	21203426	rs12973203	21778217	G	A	0.342163	-0.00705481	0.00615392	0.251632	-0.197462	0.021772	1.19515e-19	0.0357274	0.0314131	0.255395	0.171208	20	0.613169	1	0
ENSG00000177868	1	CCDC23	43272723	rs61775636	43251363	G	A	0.304636	-0.00721408	0.00633441	0.254757	0.447587	0.0243674	2.35906e-75	-0.0161177	0.0141795	0.255668	0.0285826	20	0.613217	1	0
ENSG00000260300	16	RP11-505K9.4	83941738	rs13335611	83963850	A	G	0.139073	0.00946114	0.00816054	0.246303	0.409593	0.0715518	1.03786e-08	0.0230989	0.0203281	0.255829	0.862144	12	0.61339	1	0
ENSG00000267265	19	CTC-550B14.7	55517561	rs56839041	55509621	T	C	0.173289	-0.00805498	0.00706763	0.254411	0.709602	0.0506287	1.24756e-44	-0.0113514	0.00999287	0.255977	0.830224	20	0.613535	1	0
ENSG00000223356	1	RP11-66D17.5	156682004	rs1133856	156693135	T	C	0.0364238	0.0181398	0.0157904	0.250644	-0.531027	0.0778836	9.21771e-12	-0.0341598	0.0301547	0.25729	0.491999	7	0.614147	1	0
ENSG00000183891	2	TTC32	20096404	rs7563410	20096936	A	C	0.0772627	0.0116274	0.0101682	0.25283	0.32327	0.0369841	2.31504e-18	0.0359681	0.0317222	0.25686	0.185036	20	0.614147	1	0
ENSG00000235192	2	AC009495.2	166651361	rs1863199	166666650	C	G	0.767108	0.0077329	0.00677395	0.253635	0.333506	0.0327674	2.48634e-24	0.0231867	0.0204387	0.256605	0.151815	20	0.614147	1	0
ENSG00000214894	6	LINC00243	30766431	rs1264351	30792117	C	G	0.100442	-0.0217098	0.0190421	0.254248	0.600006	0.0592147	3.95463e-24	-0.0361826	0.0319368	0.257237	2.09561e-09	20	0.614147	1	0
ENSG00000272760	7	RP11-5C23.1	154742936	rs57164738	154716432	T	C	0.181015	0.00835473	0.00727423	0.250747	0.329816	0.0478322	5.37609e-12	0.0253315	0.0223593	0.257244	0.209963	20	0.614147	1	0
ENSG00000104325	8	DECR1	91013633	rs79839693	91018214	G	A	0.0529801	-0.0129014	0.0113426	0.255358	-0.486753	0.032837	1.03524e-49	0.026505	0.0233711	0.256755	0.756488	14	0.614147	1	0
ENSG00000122386	16	ZNF205	3162561	rs2294149	3156592	A	G	0.388521	0.0067913	0.00598225	0.256274	0.823911	0.0409563	5.25608e-90	0.00824276	0.00727235	0.25703	0.107265	20	0.614147	1	0
ENSG00000261783	16	RP11-252K23.2	75413716	rs11149817	75415096	A	C	0.187638	0.00836357	0.00733762	0.254361	0.591134	0.0562919	8.52566e-26	0.0141483	0.0124857	0.257145	0.763912	20	0.614147	1	0
ENSG00000263368	17	RP11-720N19.1	25853412	rs940011	25859480	G	A	0.335541	-0.00706415	0.0061345	0.249509	-0.247347	0.0385563	1.40629e-10	0.0285597	0.0251976	0.257034	0.788633	15	0.614147	1	0
ENSG00000268535	19	RP11-420K14.3	21892324	rs4319878	21924452	T	C	0.536424	0.00670707	0.00590511	0.256038	-0.754669	0.0378885	2.83317e-88	-0.00888743	0.00783748	0.256809	0.893742	20	0.614147	1	0
ENSG00000130881	19	LRP3	33668509	rs11084710	33652356	A	G	0.252759	0.0081567	0.00713661	0.253064	0.214788	0.0235936	8.7343e-20	0.0379756	0.0334871	0.25678	0.2102	20	0.614147	1	0
ENSG00000126464	19	PRR12	50094900	rs4316869	50075157	C	G	0.116998	-0.0103656	0.00894769	0.246671	0.12166	0.0221182	3.78853e-08	-0.0852014	0.0751602	0.256964	0.0481564	20	0.614147	1	0
ENSG00000211640	22	IGLV6-57	22550113	rs2073447	22550450	C	G	0.598234	0.0065939	0.00577071	0.253184	0.231422	0.0271442	1.51962e-17	0.028493	0.0251588	0.257414	0.741247	20	0.614235	1	0
ENSG00000116977	1	LGALS8	236681300	rs10077	236713287	T	A	0.0419426	0.0177648	0.0155996	0.254787	-0.304426	0.0302469	7.91143e-24	-0.0583551	0.0515696	0.257812	0.927487	20	0.614762	1	0
ENSG00000023041	10	ZDHHC6	114190058	rs3824624	114206754	C	G	0.704194	-0.0084283	0.00735166	0.251609	-0.145759	0.0206621	1.73324e-12	0.0578235	0.0510988	0.257802	0.222869	20	0.614762	1	0
ENSG00000253497	2	IGKV1-13	89345492	rs72848920	89245827	T	C	0.0695364	-0.0121437	0.0107163	0.25713	1.17359	0.0612064	6.06676e-82	-0.0103475	0.00914715	0.25796	0.844878	20	0.614856	1	0
ENSG00000246526	4	RP11-539L10.2	6689175	rs3822261	6697795	C	A	0.231788	0.0077288	0.00675796	0.252765	0.239293	0.0314469	2.75291e-14	0.0322985	0.0285585	0.258073	0.59291	18	0.614856	1	0
ENSG00000086288	7	NME8	37888199	rs2722242	37873610	T	C	0.263797	0.00739503	0.00650226	0.255412	-0.279607	0.0262871	2.0122e-26	-0.0264479	0.0233876	0.258116	0.141406	20	0.614856	1	0
