## Supplementary Data Tables 1-38 for "Multi-ancestry genome-wide association meta-analysis of mosaic loss of chromosome Y in the Million Veteran Program identifies 240 novel loci" (part 8 of 10)

### Sheet: S33.SMR Blood (continued)
Supplementary Data 33. Summary-based Mendelian randomization (SMR) results for mLOY in MVP EUR. All expression quantitative trait loci (eQTLs) correspond to GTEx V8 Whole Blood tissue. All base pair positions correspond to GRCh37. probeID, gene ENSEMBL ID as listed in the tissue transcriptome model; ProbeChr, chromosome; Gene, gene name; Probe_bp, gene start position; topSNP, SNP with lowest eQTL p-value which was also present in GWAS data that was used for SMR; topSNP_chr, chromosome for top SNP; topSNP_bp, position for top SNP; A1, effect allele; A2, non-effect allele; Freq, frequency of effect allele; b_GWAS, effect size from MVP EUR GWAS; se_GWAS, standard error from MVP EUR GWAS; p_GWAS, p-value from MVP EUR GWAS; b_eQTL, effect size of the eQTL, indicating the effect that a particular genetic variant has on gene expression; se_eQTL, standard error of the eQTL effect size; p_eQTL, p-value associated with the eQTL effect; b_SMR, estimated effect of the gene expression on the trait of interest, inferred through the genetic instrument; se_SMR, standard error of the SMR effect size; p_SMR, p-value associated with the SMR analysis; p_HEIDI, p-value from heterogeneity in dependent instruments test; nsnp_HEIDI, number of snps used in heterogeneity in dependent instruments test; FDR, FDR-corrected p-value,; BON, Bonferroni corrected p-value.
ENSG00000231365	1	RP11-418J17.1	119683019	rs12085308	119677553	C	T	0.280353	0.00733124	0.00644456	0.255293	-0.389724	0.0386321	6.23797e-24	-0.0188114	0.016641	0.258299	0.00516613	20	0.614871	1	0
ENSG00000188171	19	ZNF626	20802867	rs12973203	21778217	G	A	0.342163	-0.00705481	0.00615392	0.251632	-0.263594	0.0386885	9.54253e-12	0.0267639	0.0236744	0.258265	0.226088	20	0.614871	1	0
ENSG00000237248	12	LINC00987	9392599	rs7957626	9199448	T	A	0.388521	-0.00697608	0.00613737	0.255682	-0.307125	0.0292319	8.06197e-26	0.0227141	0.0200999	0.25845	0.00732186	20	0.615021	1	0
ENSG00000167553	12	TUBA1C	49582519	rs11542115	49666815	T	C	0.0121413	-0.0301216	0.0262431	0.251055	-0.685247	0.107674	1.96444e-10	0.0439573	0.0389152	0.258659	0.873531	20	0.615098	1	0
ENSG00000198355	22	PIM3	50354161	rs28645887	50356274	T	C	0.496689	0.00743352	0.00654111	0.255776	-0.25892	0.0251003	6.00334e-25	-0.0287097	0.0254159	0.258646	0.300525	20	0.615098	1	0
ENSG00000256448	11	RP11-809N8.4	73116342	rs1002127	73103835	C	G	0.107064	0.0104384	0.00913942	0.2534	0.280367	0.0370502	3.81313e-14	0.0372312	0.0329673	0.258755	0.544721	20	0.615117	1	0
ENSG00000254852	16	NPIPA2	14841923	rs11075260	15285027	T	G	0.592715	-0.00736697	0.0064131	0.250664	0.263732	0.0432572	1.08193e-09	-0.0279335	0.0247446	0.258951	0.158343	20	0.615372	1	0
ENSG00000228502	1	EEF1A1P11	96912486	rs11803615	96156377	T	C	0.00220751	0.117569	0.102334	0.250608	0.688781	0.117355	4.37852e-09	0.170691	0.151392	0.259541	NA	NA	0.61539	1	0
ENSG00000116830	1	TTF2	117602925	rs3820494	117605336	A	G	0.0562914	0.015106	0.0133794	0.258876	0.759453	0.0500587	5.4834e-52	0.0198906	0.0176659	0.260193	0.739004	15	0.61539	1	0
ENSG00000154781	3	CCDC174	14693271	rs951829	14712098	A	C	0.905077	-0.0114098	0.0100123	0.254462	0.246317	0.0330287	8.80643e-14	-0.0463216	0.0411198	0.259953	0.440522	9	0.61539	1	0
ENSG00000271976	3	RP11-884K10.7	53893021	rs999514	53889849	C	T	0.391832	-0.00705846	0.00619219	0.254329	0.21929	0.0290194	4.13547e-14	-0.0321878	0.0285569	0.259681	0.86057	20	0.61539	1	0
ENSG00000185986	5	SDHAP3	1568637	rs111277130	1634070	T	C	0.142384	-0.00972582	0.00861065	0.258683	0.739656	0.0506904	3.17449e-48	-0.0131491	0.0116763	0.260106	0.974496	20	0.61539	1	0
ENSG00000188002	5	RP11-43F13.1	1599035	rs111277130	1634070	T	C	0.142384	-0.00972582	0.00861065	0.258683	0.864743	0.0534536	7.27516e-59	-0.0112471	0.00998171	0.259841	0.838114	20	0.61539	1	0
ENSG00000272914	10	RP11-330O11.3	31120757	rs35604813	31132724	C	T	0.0993377	0.0125959	0.0110163	0.252878	0.255559	0.0375725	1.03356e-11	0.0492876	0.0437115	0.259503	0.495359	19	0.61539	1	0
ENSG00000126838	12	PZP	9301436	rs7957626	9199448	T	A	0.388521	-0.00697608	0.00613737	0.255682	-0.262549	0.031957	2.10932e-16	0.0265706	0.0235988	0.260194	0.113327	20	0.61539	1	0
ENSG00000133704	12	IPO8	30781922	rs12830910	30890234	C	T	0.243929	0.00749863	0.00657279	0.253928	-0.136158	0.017673	1.31564e-14	-0.055073	0.0487997	0.259086	0.867743	20	0.61539	1	0
ENSG00000089154	12	GCN1L1	120565007	rs3956837	120647352	T	C	0.703091	0.0071342	0.00620742	0.250431	0.0663604	0.0115717	9.76656e-09	0.107507	0.095401	0.259787	0.717074	20	0.61539	1	0
ENSG00000178927	17	C17orf62	80400465	rs3751913	80405552	C	T	0.128035	-0.00993037	0.00870842	0.254154	-0.127948	0.0166306	1.43109e-14	0.0776125	0.0688057	0.259322	0.515473	20	0.61539	1	0
ENSG00000105278	19	ZFR2	3804022	rs28510805	3822008	G	C	0.53532	-0.00671509	0.00588824	0.25411	-0.23792	0.0318073	7.42933e-14	0.0282242	0.0250348	0.259575	0.186468	10	0.61539	1	0
ENSG00000088833	20	NSFL1C	1422807	rs6033861	1448708	C	T	0.230684	0.00760109	0.00672893	0.25864	-0.199577	0.0139196	1.26924e-46	-0.038086	0.0338204	0.260113	0.101924	20	0.61539	1	0
ENSG00000149679	20	CABLES2	60963688	rs56162960	60982499	C	G	0.476821	0.00678919	0.0059874	0.256831	0.331338	0.0310597	1.44008e-26	0.0204902	0.0181722	0.259505	0.377646	20	0.61539	1	0
ENSG00000164620	5	RELL2	141016517	rs11742646	141019830	G	C	0.199779	-0.00826046	0.00721871	0.252493	-0.197315	0.0321147	8.04359e-10	0.0418643	0.0372138	0.260603	0.995555	20	0.615918	1	0
ENSG00000013306	17	SLC25A39	42396993	rs8066400	42402535	C	T	0.413907	-0.00687379	0.00600781	0.252565	0.0801711	0.0129427	5.85359e-10	-0.085739	0.076205	0.260542	0.796103	15	0.615918	1	0
ENSG00000130255	19	RPL36	5674958	rs79310091	5708151	G	A	0.0286976	-0.0247307	0.0215913	0.252044	-0.192445	0.0323206	2.61263e-09	0.128508	0.114252	0.260683	0.88917	14	0.615918	1	0
ENSG00000140545	15	MFGE8	89441916	rs58743434	89460555	G	A	0.35872	0.00730474	0.00644691	0.257189	0.263815	0.0287722	4.76993e-20	0.0276889	0.0246231	0.260798	0.912285	20	0.615981	1	0
ENSG00000256720	12	RP11-436I9.6	9287680	rs7957626	9199448	T	A	0.388521	-0.00697608	0.00613737	0.255682	-0.243046	0.0318467	2.31595e-14	0.0287027	0.0255304	0.260905	0.0160869	20	0.616025	1	0
ENSG00000162384	1	C1orf123	53679771	rs2297656	53701581	G	A	0.312362	0.00688629	0.00611709	0.260273	-0.220428	0.0218635	6.63482e-24	-0.0312405	0.0279234	0.263228	0.17119	20	0.616456	1	0
ENSG00000133063	1	CHIT1	203181955	rs2486950	203174670	C	G	0.200883	-0.00809131	0.00715896	0.258377	-0.401463	0.0393988	2.20412e-24	0.0201546	0.0179415	0.26129	0.674026	9	0.616456	1	0
ENSG00000143776	1	CDC42BPA	227177566	rs56100227	227212691	C	T	0.206402	-0.00778011	0.00681245	0.253436	-0.230831	0.0383073	1.68299e-09	0.0337048	0.0300381	0.261833	0.348043	20	0.616456	1	0
ENSG00000249673	4	NOP14-AS1	2936626	rs150962149	2871357	T	C	0.0165563	-0.0227172	0.02013	0.259099	0.759821	0.0775598	1.16461e-22	-0.0298981	0.0266683	0.262241	0.643463	20	0.616456	1	0
ENSG00000168228	4	ZCCHC4	25314407	rs28642192	25329564	G	C	0.524283	0.00677803	0.00593523	0.253455	-0.174672	0.0310587	1.86666e-08	-0.0388043	0.0346728	0.263072	0.778223	20	0.616456	1	0
ENSG00000109790	4	KLHL5	39046659	rs6531685	38960263	C	T	0.571744	0.00705719	0.00620679	0.255534	0.185472	0.0258004	6.5399e-13	0.0380499	0.0338808	0.261416	0.0772227	20	0.616456	1	0
ENSG00000170502	4	NUDT9	88343734	rs13113575	88327224	A	G	0.386313	-0.00683125	0.00599944	0.25485	0.140012	0.0239254	4.85651e-09	-0.0487905	0.0436531	0.263701	0.00563905	17	0.616456	1	0
ENSG00000271119	5	CTD-2012J19.3	1594741	rs11955318	1600771	G	A	0.384106	-0.00683176	0.00596686	0.25223	0.270219	0.047718	1.48897e-08	-0.0252823	0.0225284	0.26176	0.94358	20	0.616456	1	0
ENSG00000153113	5	CAST	95860971	rs4267886	95997266	C	T	0.168874	-0.00887973	0.0079371	0.263241	0.664719	0.029223	1.55608e-114	-0.0133586	0.011955	0.263818	0.413386	20	0.616456	1	0
ENSG00000124491	6	F13A1	6144318	rs12204494	6333084	G	T	0.342163	0.00672511	0.00594117	0.257655	0.188916	0.0251894	6.39103e-14	0.0355984	0.0318049	0.263023	0.944057	16	0.616456	1	0
ENSG00000204209	6	DAXX	33286335	rs1061783	33282628	T	C	0.538631	-0.00672779	0.0059241	0.256097	-0.148766	0.019923	8.20238e-14	0.045224	0.0402795	0.261542	0.382794	20	0.616456	1	0
ENSG00000006459	7	JHDM1D	139784546	rs11769879	140005193	A	G	0.470199	-0.0065818	0.00576325	0.253442	-0.0722235	0.0130209	2.91063e-08	0.091131	0.0814713	0.263325	0.410287	16	0.616456	1	0
ENSG00000165280	9	VCP	35056061	rs504082	35079361	T	G	0.700883	0.00726678	0.00645605	0.260345	0.282815	0.0186551	6.48831e-52	0.0256945	0.0228907	0.261655	0.175596	20	0.616456	1	0
ENSG00000227355	9	RP11-162D16.2	124137519	rs1771889	124132880	G	A	0.398455	0.00680033	0.00601868	0.25853	-0.401061	0.0463946	5.40165e-18	-0.0169558	0.0151345	0.262568	0.979206	20	0.616456	1	0
ENSG00000167094	9	TTC16	130478345	rs3802357	130478653	A	G	0.439294	-0.00656373	0.00578983	0.256935	0.142125	0.0177014	9.8258e-16	-0.0461828	0.0411417	0.261637	0.792152	20	0.616456	1	0
ENSG00000198168	11	SVIP	22835345	rs1874978	22692738	G	A	0.66777	-0.0074989	0.00661541	0.256983	-0.153513	0.0230923	2.97493e-11	0.0488486	0.0437155	0.263814	0.832887	8	0.616456	1	0
ENSG00000137714	11	FDX1	110300607	rs2846734	110273666	A	G	0.359823	0.00706671	0.00624133	0.257532	0.188345	0.0269007	2.53266e-12	0.03752	0.0335683	0.263685	0.174323	17	0.616456	1	0
ENSG00000168778	12	TCTN2	124155660	rs78846567	124155733	A	C	0.0540839	0.0162265	0.0142886	0.256114	-0.523501	0.0706197	1.23511e-13	-0.0309961	0.0276127	0.261637	0.407409	20	0.616456	1	0
ENSG00000100448	14	CTSG	25042728	rs12878578	25045589	G	A	0.898455	-0.0106326	0.00932628	0.254258	-0.19224	0.0335285	9.83031e-09	0.055309	0.0494635	0.263491	0.586012	14	0.616456	1	0
ENSG00000108509	17	CAMTA2	4871287	rs238225	4896045	T	C	0.540839	-0.00663879	0.00590289	0.260729	-0.217237	0.0180115	1.69649e-33	0.0305601	0.0272905	0.262795	0.686517	20	0.616456	1	0
ENSG00000131748	17	STARD3	37793318	rs1874224	37795660	G	T	0.013245	-0.026568	0.0236909	0.262099	-0.544385	0.041403	1.73696e-39	0.0488037	0.0436767	0.263829	0.0135205	20	0.616456	1	0
ENSG00000105289	19	TJP3	3708107	rs145637314	3721646	A	G	0.00883002	-0.0503067	0.0445071	0.258347	-0.760854	0.0877427	4.26756e-18	0.0661187	0.0589911	0.262362	NA	NA	0.616456	1	0
ENSG00000182141	19	ZNF708	21473962	rs67876192	21753089	C	A	0.342163	-0.00695074	0.00618606	0.261177	-0.445588	0.02878	4.551e-54	0.015599	0.0139194	0.26243	0.161481	20	0.616456	1	0
ENSG00000196268	19	ZNF493	21579921	rs67876192	21753089	C	A	0.342163	-0.00695074	0.00618606	0.261177	-0.431634	0.0289347	2.53481e-50	0.0161033	0.0143723	0.262526	0.0806079	20	0.616456	1	0
ENSG00000268119	19	CTD-2561J22.5	21627043	rs67876192	21753089	C	A	0.342163	-0.00695074	0.00618606	0.261177	-0.489847	0.0349402	1.18288e-44	0.0141896	0.012669	0.262704	0.0732048	20	0.616456	1	0
ENSG00000268658	19	LINC00664	21666176	rs67876192	21753089	C	A	0.342163	-0.00695074	0.00618606	0.261177	-0.571335	0.0372622	4.61553e-53	0.0121658	0.0108564	0.262454	0.154699	20	0.616456	1	0
ENSG00000268240	19	RP11-678G14.4	21770234	rs67876192	21753089	C	A	0.342163	-0.00695074	0.00618606	0.261177	-0.505704	0.0355436	6.16781e-46	0.0137447	0.0122707	0.26266	0.0774473	20	0.616456	1	0
ENSG00000197020	19	ZNF100	21905568	rs6511291	21950402	C	T	0.533113	0.00670827	0.00596754	0.260959	-0.486174	0.0316461	2.90541e-53	-0.0137981	0.0123073	0.262233	0.533697	20	0.616456	1	0
ENSG00000198521	19	ZNF43	21987752	rs67876192	21753089	C	A	0.342163	-0.00695074	0.00618606	0.261177	-0.303711	0.0279694	1.81366e-27	0.022886	0.020477	0.263718	0.0992161	20	0.616456	1	0
ENSG00000269834	19	CTD-3018O17.3	52892095	rs324119	52899556	T	C	0.899558	0.0140172	0.0124178	0.258981	-0.693501	0.0805771	7.52126e-18	-0.0202122	0.0180593	0.263049	0.949368	14	0.616456	1	0
ENSG00000160307	21	S100B	48018875	rs9306156	47960493	C	T	0.338852	-0.00739324	0.00658265	0.261378	0.758301	0.0439001	7.46819e-67	-0.00974974	0.00869912	0.262384	0.0287967	20	0.616456	1	0
ENSG00000100439	14	ABHD4	23067146	rs1242929	23078307	C	T	0.572848	0.00680612	0.00596894	0.254179	0.11699	0.0210336	2.66637e-08	0.0581769	0.0520821	0.263984	0.859818	15	0.616507	1	0
ENSG00000204584	17	RP11-304F15.3	47923272	rs56186849	47924267	C	G	0.0529801	0.0142727	0.0127487	0.262909	0.964489	0.0590453	5.58902e-60	0.0147982	0.0132491	0.264028	0.000669674	20	0.616507	1	0
ENSG00000109956	11	B3GAT1	134248398	rs11223791	134282729	C	T	0.246137	-0.00797264	0.00708049	0.260165	-0.209231	0.0246148	1.89255e-17	0.0381045	0.0341362	0.264315	0.278341	20	0.616971	1	0
ENSG00000134108	3	ARL8B	5163905	rs13072454	5174223	C	T	0.306843	-0.0074243	0.00653511	0.25593	-0.0993874	0.0172937	9.08239e-09	0.0747006	0.0670263	0.265066	0.613876	11	0.617754	1	0
ENSG00000253320	8	KB-1507C5.2	103876528	rs2679740	103881433	T	C	0.177704	-0.00846536	0.00749546	0.25873	-0.409033	0.0599024	8.59136e-12	0.020696	0.0185738	0.265168	0.235153	19	0.617754	1	0
ENSG00000175581	11	MRPL48	73498361	rs7125433	73500926	T	G	0.190949	0.00843577	0.00752581	0.262325	0.288699	0.0276274	1.46921e-25	0.0292199	0.0262176	0.265057	0.31732	20	0.617754	1	0
ENSG00000181026	15	AEN	89164527	rs117218125	89164581	G	C	0.0165563	0.0220887	0.0195451	0.258419	0.520448	0.0779385	2.42766e-11	0.0424417	0.0380884	0.265153	0.956403	10	0.617754	1	0
ENSG00000266126	17	RP11-209D14.4	19832685	rs77314146	19907140	T	C	0.100442	0.010079	0.00886616	0.255625	0.424357	0.0755124	1.91289e-08	0.0237512	0.0213164	0.265182	0.263126	20	0.617754	1	0
ENSG00000101307	20	SIRPB1	1544167	rs2253427	1552430	C	T	0.798013	0.00768762	0.00689089	0.264585	-0.53897	0.0225355	2.06306e-126	-0.0142635	0.0127992	0.265104	0.206494	20	0.617754	1	0
ENSG00000143458	1	GABPB2	151043054	rs113966764	151064515	T	C	0.0717439	0.0125024	0.0110788	0.259109	0.275089	0.0419149	5.27206e-11	0.0454486	0.0408645	0.266062	0.0356208	12	0.618165	1	0
ENSG00000225873	3	LINC00694	44462619	rs12634432	44899266	C	T	0.569536	0.00664623	0.00588596	0.258827	0.0708705	0.0109527	9.76338e-11	0.0937799	0.0843074	0.265985	0.640072	20	0.618165	1	0
ENSG00000164120	4	HPGD	175411328	rs4315752	175535392	A	G	0.293598	-0.00729417	0.00654009	0.264721	-0.429723	0.0255459	1.69549e-63	0.0169741	0.0152527	0.265769	0.273547	20	0.618165	1	0
ENSG00000164916	7	FOXK1	4683388	rs7784748	4784652	C	T	0.575055	0.00652083	0.00576899	0.25834	-0.140074	0.0218911	1.56738e-10	-0.0465528	0.041823	0.26567	0.817089	8	0.618165	1	0
ENSG00000136875	9	PRPF4	116037623	rs11794214	116027956	A	G	0.229581	0.0077073	0.00689367	0.263556	0.319963	0.0294244	1.53236e-27	0.0240881	0.0216588	0.266068	0.00970372	20	0.618165	1	0
ENSG00000125651	19	GTF2F1	6379580	rs7258689	6396760	C	T	0.171082	0.00949654	0.00848022	0.262779	-0.209175	0.0216983	5.4108e-22	-0.0454	0.0408139	0.265981	0.111061	20	0.618165	1	0
ENSG00000185808	21	PIGP	38431470	rs2249828	38432621	A	G	0.315673	-0.0077175	0.00691	0.264054	0.452961	0.0359624	2.23811e-36	-0.0170379	0.015315	0.265926	0.0597841	20	0.618165	1	0
ENSG00000197182	22	FLJ27365	46449749	rs6520000	46444678	T	A	0.383002	0.006982	0.00617163	0.257927	-0.136301	0.022226	8.65106e-10	-0.0512249	0.0460434	0.265909	0.200598	20	0.618165	1	0
ENSG00000171617	5	ENC1	73923234	rs10079609	73918616	G	A	0.133554	0.0102004	0.00916349	0.265641	0.979794	0.0470748	3.26362e-96	0.0104108	0.00936583	0.266324	0.346795	20	0.618436	1	0
ENSG00000051523	16	CYBA	88709691	rs3794624	88717074	A	G	0.322296	0.00723642	0.00639767	0.258013	-0.0755864	0.0126127	2.0615e-09	-0.0957371	0.0861349	0.266362	0.207398	20	0.618436	1	0
ENSG00000129353	19	SLC44A2	10713133	rs78671428	10707400	T	G	0.0860927	0.0114511	0.0102653	0.26463	-0.336344	0.0264787	5.73244e-37	-0.0340458	0.0306377	0.266466	0.626419	20	0.61847	1	0
ENSG00000268204	19	CTD-3214H19.6	7698652	rs11672067	7699532	G	A	0.347682	0.0066077	0.00593419	0.265495	-0.60671	0.0384132	3.4043e-56	-0.010891	0.00980521	0.26668	0.546705	20	0.618762	1	0
ENSG00000118785	4	SPP1	88896819	rs1471400	88774247	A	G	0.328918	-0.00678807	0.00606116	0.262744	-0.260266	0.0309272	3.91418e-17	0.0260813	0.0234936	0.266938	0.0511856	20	0.618948	1	0
ENSG00000129354	19	AP1M2	10683347	rs78671428	10707400	T	G	0.0860927	0.0114511	0.0102653	0.26463	-0.737027	0.0644465	2.75506e-30	-0.0155369	0.0139941	0.266893	0.671664	20	0.618948	1	0
ENSG00000251584	4	RP11-440I14.3	175457791	rs4315752	175535392	A	G	0.293598	-0.00729417	0.00654009	0.264721	-0.372906	0.0350442	1.91995e-26	0.0195603	0.0176342	0.267333	0.259342	20	0.619331	1	0
ENSG00000164300	5	SERINC5	79407050	rs11950944	79422993	T	C	0.607064	0.00669894	0.00599759	0.264021	0.169595	0.0189674	3.84265e-19	0.0394996	0.035639	0.267722	0.631857	20	0.619331	1	0
ENSG00000168090	7	COPS6	99686577	rs4134927	99705320	C	A	0.0496689	0.0154415	0.013809	0.263471	-0.298693	0.0344327	4.14659e-18	-0.0516969	0.0466139	0.267411	0.409331	20	0.619331	1	0
ENSG00000079459	8	FDFT1	11653082	rs2645430	11659109	G	A	0.567329	0.00871444	0.00776369	0.261666	0.216964	0.030224	7.04667e-13	0.0401654	0.0362181	0.267436	0.264801	20	0.619331	1	0
ENSG00000255153	11	TOLLIP-AS1	1330999	rs955396	1288876	A	G	0.0662252	0.012911	0.0114817	0.260804	0.445614	0.0668527	2.63571e-11	0.0289735	0.0261301	0.267509	0.301532	15	0.619331	1	0
ENSG00000255545	11	RP11-627G23.1	134306367	rs11223791	134282729	C	T	0.246137	-0.00797264	0.00708049	0.260165	-0.248436	0.0393547	2.74139e-10	0.0320913	0.0289501	0.267644	0.145197	20	0.619331	1	0
ENSG00000272821	22	CTA-384D8.36	50962355	rs5770871	50978262	A	G	0.0993377	0.0109019	0.009807	0.266291	-0.677244	0.0472504	1.35936e-46	-0.0160974	0.0145242	0.267725	0.762769	20	0.619331	1	0
ENSG00000069493	12	CLEC2D	9817565	rs17805558	9810000	G	C	0.422737	0.00651333	0.00583175	0.264049	0.172055	0.0201272	1.24821e-17	0.0378561	0.0341828	0.268094	0.695316	20	0.619367	1	0
ENSG00000184613	12	NELL2	44902058	rs11504491	45259752	T	C	0.133554	-0.00959728	0.00850938	0.259385	-0.164407	0.0278128	3.39614e-09	0.0583751	0.0526917	0.267921	0.382369	16	0.619367	1	0
ENSG00000141068	17	KSR1	25783670	rs7222355	25854188	G	A	0.335541	-0.00680521	0.00612879	0.266841	-0.465358	0.0304007	6.81534e-53	0.0146236	0.0132047	0.268096	0.498228	20	0.619367	1	0
ENSG00000108309	17	RUNDC3A	42385781	rs2011895	42398757	A	C	0.395143	-0.00678776	0.00604179	0.26124	-0.169037	0.025423	2.95135e-11	0.0401555	0.0362491	0.267963	0.620479	14	0.619367	1	0
ENSG00000116661	1	FBXO2	11708424	rs2272983	11714368	G	T	0.804636	-0.00809561	0.00731717	0.268559	-0.446238	0.0343789	1.58862e-38	0.0181419	0.0164569	0.270293	0.121551	10	0.619718	1	0
ENSG00000058453	1	CROCC	17066768	rs6691985	17289911	T	C	0.282561	0.00693367	0.0062668	0.268548	0.261146	0.0189011	2.0287e-43	0.0265509	0.0240741	0.270078	0.326291	20	0.619718	1	0
ENSG00000153208	2	MERTK	112656056	rs10203902	112780825	A	G	0.0871965	0.0122023	0.0109595	0.265539	0.353509	0.0406669	3.53604e-18	0.0345176	0.0312553	0.269429	0.329496	20	0.619718	1	0
ENSG00000227124	3	ZNF717	75758794	rs7433930	75830581	A	G	0.392936	-0.00688491	0.00620272	0.267007	-0.375693	0.0386351	2.37942e-22	0.0183259	0.0166173	0.270105	0.391252	20	0.619718	1	0
ENSG00000205269	6	TMEM170B	11537938	rs598907	11586435	C	T	0.294702	-0.00727004	0.00653812	0.266161	-0.25092	0.0229288	7.14234e-28	0.0289735	0.0261908	0.268618	0.12708	20	0.619718	1	0
ENSG00000112812	6	PRSS16	27215480	rs151117229	26491355	T	C	0.0342163	-0.0172885	0.0153803	0.260982	0.592481	0.101003	4.46451e-09	-0.0291798	0.0264315	0.269601	0.0748078	20	0.619718	1	0
ENSG00000096433	6	ITPR3	33588142	rs753890	33652880	A	G	0.470199	0.00652902	0.00588292	0.267074	-0.128746	0.0118589	1.85684e-27	-0.0507124	0.0459321	0.269562	0.256986	20	0.619718	1	0
ENSG00000213071	6	LPAL2	160874460	rs73784251	160932421	T	C	0	0.15343	0.13693	0.262503	-0.529099	0.0854098	5.83492e-10	-0.289984	0.262998	0.270197	NA	NA	0.619718	1	0
ENSG00000112531	6	QKI	163835032	rs6939187	163829535	C	T	0.909492	0.0118313	0.0106953	0.268634	0.351694	0.0245258	1.23521e-46	0.0336409	0.0305012	0.270054	0.0110847	20	0.619718	1	0
ENSG00000122512	7	PMS2	6012870	rs7804542	6776956	G	A	0.199779	0.00827197	0.00745251	0.267017	0.534107	0.0424173	2.34451e-36	0.0154875	0.0140073	0.268869	0.267854	20	0.619718	1	0
ENSG00000233297	7	RASA4DP	102322283	rs62483804	102101964	C	T	0.751656	-0.00769672	0.00689162	0.26407	0.458027	0.0574909	1.62645e-15	-0.0168041	0.0151934	0.268723	0.0146062	20	0.619718	1	0
ENSG00000166046	12	TCP11L2	106695707	rs2264814	106717913	G	C	0.615894	0.00666135	0.00598466	0.265678	-0.184	0.0228038	7.09647e-16	-0.036203	0.0328333	0.270188	0.0356514	20	0.619718	1	0
ENSG00000136315	14	RP11-84C10.2	21387500	rs2233859	21359808	A	C	0.410596	-0.00726096	0.00656761	0.268912	0.509216	0.0309631	8.97537e-61	-0.0142591	0.0129266	0.269992	0.930907	20	0.619718	1	0
ENSG00000108556	17	CHRNE	4801069	rs72835059	4805389	A	G	0.0916115	0.0110156	0.00993234	0.267402	0.813836	0.0611216	1.89298e-40	0.0135354	0.0122466	0.269057	0.350055	20	0.619718	1	0
ENSG00000205710	17	C17orf107	4802713	rs72835059	4805389	A	G	0.0916115	0.0110156	0.00993234	0.267402	0.567209	0.0495476	2.41289e-30	0.0194207	0.0175929	0.269639	0.403446	20	0.619718	1	0
ENSG00000265975	17	CTB-41I6.2	8870840	rs544788	8881120	A	C	0.370861	-0.00681065	0.00613443	0.266898	0.266998	0.028102	2.07838e-21	-0.0255082	0.0231319	0.270144	0.110663	20	0.619718	1	0
ENSG00000004139	17	SARM1	26691378	rs13469	26676135	T	C	0.54415	0.00639814	0.00569629	0.261348	0.116489	0.0202468	8.74451e-09	0.0549248	0.0498229	0.270288	0.156677	10	0.619718	1	0
ENSG00000176390	17	CRLF3	29096406	rs216412	28903394	G	A	0.866446	0.00994029	0.00886402	0.262109	0.114068	0.0178502	1.65587e-10	0.0871435	0.0788957	0.269358	0.0096756	19	0.619718	1	0
ENSG00000131469	17	RPL27	41150290	rs1708875	41133071	C	T	0.997792	-0.099256	0.0891785	0.265707	-0.465299	0.0445279	1.47122e-25	0.213317	0.192743	0.268405	0.124602	7	0.619718	1	0
ENSG00000090372	19	STRN4	47222764	rs73566928	47278485	T	C	0.00220751	0.0671123	0.0602099	0.265005	-0.45457	0.0589796	1.28562e-14	-0.147639	0.133833	0.269957	NA	NA	0.619718	1	0
ENSG00000142173	21	COL6A2	47518011	rs73382426	47519274	T	G	0.128035	0.00965547	0.00865942	0.26484	-0.244335	0.0289593	3.25089e-17	-0.0395173	0.0357489	0.26898	0.739961	20	0.619718	1	0
ENSG00000177989	22	ODF3B	50968139	rs5770871	50978262	A	G	0.0993377	0.0109019	0.009807	0.266291	-0.419004	0.039815	6.71381e-26	-0.0260186	0.0235357	0.268946	0.838607	20	0.619718	1	0
ENSG00000130487	22	KLHDC7B	50986462	rs1866	50980985	T	G	0.160044	0.00882077	0.00790127	0.264263	-0.289063	0.0361749	1.34172e-15	-0.030515	0.0275995	0.268884	0.930701	20	0.619718	1	0
ENSG00000196152	9	ZNF79	130186661	rs7035039	130187473	C	G	0.582781	0.00641272	0.00579729	0.268657	-0.357685	0.0289912	5.67581e-35	-0.0179284	0.0162728	0.270575	0.0415296	20	0.620161	1	0
ENSG00000174606	1	ANGEL2	213165524	rs34868056	213385421	A	G	0.628035	0.00685849	0.00618004	0.267093	-0.126353	0.0158742	1.72549e-15	-0.0542804	0.049384	0.271703	0.552952	20	0.62065	1	0
ENSG00000170035	2	UBE2E3	181831975	rs62178785	181950374	C	G	0.264901	0.00725437	0.00657245	0.2697	0.394013	0.0340225	5.14694e-31	0.0184115	0.0167564	0.271866	0.550723	20	0.62065	1	0
ENSG00000138821	4	SLC39A8	103172198	rs35651507	103283395	C	T	0.283664	0.00721495	0.00646311	0.264282	0.197051	0.0297675	3.60009e-11	0.0366146	0.0332623	0.27099	0.0180364	20	0.62065	1	0
ENSG00000204257	6	HLA-DMA	32916390	rs59576053	32936120	T	C	0.0463576	-0.0162866	0.0145386	0.262614	0.204231	0.0370324	3.48918e-08	-0.079746	0.0726408	0.272286	0.0241568	20	0.62065	1	0
ENSG00000272908	7	RP11-121A8.1	38365671	rs2735161	38374309	C	T	0.281457	-0.00760429	0.00688396	0.269316	-0.338731	0.029178	3.70429e-31	0.0224493	0.0204146	0.271475	0.362808	20	0.62065	1	0
ENSG00000273117	7	AC144652.1	155087628	rs9769826	155099656	G	A	0.575055	-0.00652501	0.00588989	0.267934	0.347185	0.0418511	1.07921e-16	-0.018794	0.0171153	0.272168	0.380168	20	0.62065	1	0
ENSG00000272871	9	RP11-408A13.4	14588795	rs1343706	14610591	C	T	0.43819	-0.00660585	0.00597343	0.268781	0.371523	0.0407937	8.44104e-20	-0.0177805	0.0161963	0.272288	0.928967	20	0.62065	1	0
ENSG00000271454	9	RP11-290L7.5	39159068	rs117884107	39148817	C	G	0.0286976	0.0134961	0.0121554	0.266871	-0.474348	0.0644655	1.86457e-13	-0.0284519	0.0259156	0.272262	0.646696	12	0.62065	1	0
ENSG00000126883	9	NUP214	134000948	rs148004109	134047003	G	A	0.0220751	0.0188911	0.0169423	0.264838	0.270418	0.0393696	6.47913e-12	0.0698589	0.0634724	0.271063	0.638305	9	0.62065	1	0
ENSG00000187164	10	KIAA1598	118643742	rs1905542	118712455	C	T	0.259382	-0.00751824	0.00684135	0.271794	0.523908	0.0219726	1.17771e-125	-0.0143503	0.0130722	0.272303	0.389173	20	0.62065	1	0
ENSG00000171792	12	RHNO1	2985424	rs1860434	2987574	G	A	0.347682	-0.00671219	0.00607348	0.269088	-0.233032	0.0215765	3.43231e-27	0.0288037	0.026199	0.271584	0.0137234	20	0.62065	1	0
ENSG00000174600	12	CMKLR1	108681821	rs4365101	108707583	A	G	0.0640177	0.0123031	0.0110475	0.26543	-0.337546	0.0485043	3.42463e-12	-0.0364487	0.0331453	0.271479	0.790796	11	0.62065	1	0
ENSG00000169385	14	RNASE2	21423611	rs2233859	21359808	A	C	0.410596	-0.00726096	0.00656761	0.268912	0.26917	0.0239951	3.33828e-29	-0.0269754	0.0245177	0.271227	0.848632	20	0.62065	1	0
ENSG00000270020	16	RP11-463O9.9	86553989	rs12924722	86556993	C	G	0.61479	0.00707934	0.00639002	0.267916	-0.384518	0.0410165	6.93691e-21	-0.0184109	0.0167339	0.271237	0.0993553	20	0.62065	1	0
ENSG00000176358	17	TAC4	47915671	rs56186849	47924267	C	G	0.0529801	0.0142727	0.0127487	0.262909	0.524607	0.0905186	6.80888e-09	0.0272065	0.0247507	0.271672	0.797331	7	0.62065	1	0
ENSG00000268521	19	VN1R83P	21472356	rs12327638	21753035	G	C	0.342163	-0.00690753	0.00618735	0.264253	-0.251256	0.0402651	4.37465e-10	0.027492	0.0250167	0.271791	0.249469	20	0.62065	1	0
ENSG00000198171	20	DDRGK1	3170996	rs2326083	3183348	A	G	0.240618	-0.00791452	0.00712409	0.266589	-0.214337	0.0265025	6.09425e-16	0.0369256	0.0335499	0.271064	0.648006	20	0.62065	1	0
ENSG00000162972	2	C2orf47	200820040	rs166845	200823360	A	T	0.824503	-0.00823179	0.00744479	0.268851	-0.207639	0.0249791	9.37097e-17	0.0396447	0.0361703	0.273054	0.498018	20	0.620739	1	0
ENSG00000272282	3	RP11-222K16.2	27754401	rs72902589	27754726	C	G	0.227373	-0.00751171	0.00681941	0.27067	0.229144	0.0207719	2.695e-28	-0.0327816	0.0299084	0.273049	0.0286025	20	0.620739	1	0
ENSG00000131018	6	SYNE1	152442819	rs2038620	152968354	C	G	0.416115	-0.00674125	0.00604153	0.2645	0.132738	0.0224978	3.63409e-09	-0.0507861	0.0463215	0.272911	0.00988992	18	0.620739	1	0
ENSG00000167272	12	POP5	121016567	rs787821	120925571	G	A	0.337748	0.00689997	0.00618346	0.264476	-0.145279	0.024453	2.83029e-09	-0.0474946	0.0433069	0.272773	0.01926	19	0.620739	1	0
ENSG00000006432	14	MAP3K9	71189243	rs1987652	71254115	T	C	0.294702	0.00683294	0.0061993	0.27037	0.243659	0.0212153	1.56817e-30	0.028043	0.0255594	0.272567	0.472658	20	0.620739	1	0
ENSG00000166035	15	LIPC	58702768	rs7161799	58770523	T	C	0.0871965	0.0124422	0.0113085	0.271223	0.946775	0.0723999	4.4553e-39	0.0131417	0.0119864	0.272913	0.91737	20	0.620739	1	0
ENSG00000089486	16	CDIP1	4560676	rs8051695	4536621	C	T	0.721854	-0.00725105	0.00652546	0.266485	0.156977	0.0229281	7.56809e-12	-0.0461918	0.0421135	0.272711	0.488536	20	0.620739	1	0
ENSG00000131242	17	RAB11FIP4	29718642	rs72815694	29821612	G	C	0.0474614	-0.0143849	0.0130868	0.271685	-0.874218	0.0514289	8.41355e-65	0.0164546	0.015001	0.272685	0.0638372	20	0.620739	1	0
ENSG00000050767	5	COL23A1	177664619	rs684612	177913591	G	A	0.201987	0.00834497	0.00758582	0.2713	-0.471329	0.0450291	1.2219e-25	-0.0177052	0.0161832	0.273933	0.738244	20	0.622535	1	0
ENSG00000137845	15	ADAM10	58887403	rs7161799	58770523	T	C	0.0871965	0.0124422	0.0113085	0.271223	0.18604	0.0196693	3.12643e-21	0.0668792	0.0611952	0.274445	0.926922	17	0.623495	1	0
ENSG00000138463	3	DIRC2	122513642	rs78330437	122582224	T	G	0.0584989	0.0126452	0.0114798	0.270672	-0.248731	0.0295519	3.87078e-17	-0.0508389	0.046547	0.274743	0.00210713	20	0.623766	1	0
ENSG00000196470	16	SIAH1	48390275	rs11554208	48394684	C	A	0.0562914	0.0180578	0.0162278	0.265806	-0.312313	0.0544438	9.66913e-09	-0.0578196	0.0529286	0.274655	0.12013	10	0.623766	1	0
ENSG00000266389	17	CTB-41I6.1	8869213	rs643218	8881959	A	G	0.369757	-0.00676868	0.00613633	0.270005	0.241539	0.0316067	2.13837e-14	-0.0280231	0.0256684	0.274949	0.110609	20	0.62403	1	0
ENSG00000092929	17	UNC13D	73823306	rs9903200	73839498	A	G	0.307947	0.00697519	0.00635438	0.272336	-0.11456	0.0112328	2.00978e-24	-0.0608868	0.0557881	0.275099	0.613529	20	0.624167	1	0
ENSG00000162627	1	SNX7	99127236	rs12723363	99127205	G	A	0.970199	0.0198369	0.0181192	0.273604	-1.01385	0.0852238	1.23671e-32	-0.0195659	0.0179472	0.275628	0.789054	18	0.624351	1	0
ENSG00000225889	2	AC074289.1	64370373	rs869738	64493422	G	C	0.118102	0.00972116	0.00888292	0.273795	-0.414726	0.0328405	1.47039e-36	-0.02344	0.021499	0.27559	0.355593	20	0.624351	1	0
ENSG00000259293	15	RP11-355N15.1	58727089	rs7161799	58770523	T	C	0.0871965	0.0124422	0.0113085	0.271223	0.614129	0.075864	5.72018e-16	0.0202599	0.0185832	0.275613	0.954516	14	0.624351	1	0
ENSG00000040531	17	CTNS	3539762	rs1048682	3564779	T	C	0.211921	0.00786469	0.00714453	0.270985	-0.303818	0.0379492	1.18591e-15	-0.0258862	0.0237371	0.275476	0.202365	20	0.624351	1	0
ENSG00000108883	17	EFTUD2	42927311	rs12150314	43000297	C	A	0.283664	0.00702559	0.00635359	0.268828	0.106337	0.0162467	5.94397e-11	0.0660691	0.0605963	0.275574	0.545653	20	0.624351	1	0
ENSG00000130396	6	MLLT4	168227602	rs666916	168107123	A	G	0.277042	0.00758768	0.00694695	0.274731	0.679723	0.0453385	8.25875e-51	0.0111629	0.0102474	0.276002	0.830171	20	0.624792	1	0
ENSG00000271303	20	SRXN1	627259	rs6116961	633149	A	G	0.433775	-0.00661992	0.00605702	0.274423	-0.334332	0.024199	2.04206e-43	0.0198004	0.0181734	0.27592	0.958247	20	0.624792	1	0
ENSG00000272849	12	RP11-347I19.8	122235417	rs712852	122233495	C	G	0.831126	-0.00823147	0.00743002	0.26792	0.170672	0.0288982	3.50587e-09	-0.0482298	0.0442932	0.276209	0.0918786	18	0.624855	1	0
ENSG00000215154	16	AC141586.5	2653351	rs146824594	2655841	T	A	0.0298013	0.0218509	0.0199361	0.273057	-0.961776	0.10002	6.85199e-22	-0.0227193	0.0208626	0.276156	0.620638	8	0.624855	1	0
ENSG00000268433	19	RP11-420K14.2	21860352	rs6511268	21754767	C	T	0.342163	-0.00673262	0.00617985	0.275957	-0.858615	0.0406248	3.77099e-99	0.00784126	0.00720702	0.276594	0.0772851	20	0.625522	1	0
ENSG00000180902	2	D2HGDH	242673994	rs4425108	242697998	G	C	0.551876	-0.00654585	0.00599933	0.27523	-0.356138	0.0258729	4.14323e-43	0.0183801	0.0168984	0.276734	0.815561	20	0.625548	1	0
ENSG00000236493	10	EIF2S2P3	94428502	rs2185756	94430497	C	A	0.374172	0.00655296	0.00599191	0.274116	0.401849	0.0388575	4.56869e-25	0.016307	0.014994	0.276785	0.565311	20	0.625548	1	0
ENSG00000238164	1	RP3-395M20.8	2481359	rs10910096	2512710	C	T	0.485651	0.00626021	0.00571027	0.272944	-0.211774	0.0254045	7.67876e-17	-0.0295608	0.0271962	0.27706	0.395774	20	0.625764	1	0
ENSG00000197013	19	ZNF429	21679484	rs12975250	21778255	G	T	0.342163	-0.0066979	0.00615482	0.27649	-0.605032	0.0267458	2.66021e-113	0.0110703	0.0101845	0.277046	0.0328509	20	0.625764	1	0
ENSG00000113240	5	CLK4	178029665	rs72810690	178115306	A	C	0.233996	-0.00734294	0.00674198	0.276093	-0.296993	0.0194044	7.02904e-53	0.0247243	0.0227582	0.277307	0.572985	20	0.626118	1	0
ENSG00000172273	11	HINFP	118992297	rs668033	119023107	C	A	0.472406	0.00637806	0.00581518	0.272731	-0.168684	0.0223942	4.97825e-14	-0.0378107	0.0348373	0.277767	1.59321e-05	20	0.626954	1	0
ENSG00000185261	5	KIAA0825	93488671	rs1031389	93918392	G	A	0.475717	-0.00622084	0.00570653	0.275657	0.189036	0.0183234	5.92715e-25	-0.0329082	0.0303556	0.278324	0.58419	20	0.628009	1	0
ENSG00000140526	15	ABHD2	89630690	rs77972530	89672279	G	A	0.0408389	-0.0237121	0.0217224	0.27501	-0.383375	0.043265	7.92316e-19	0.0618509	0.0570893	0.278628	0.534062	7	0.628247	1	0
ENSG00000130813	19	C19orf66	10196798	rs60553752	10237185	G	A	0.0916115	-0.0116373	0.0107036	0.276934	0.402122	0.0312041	5.33857e-38	-0.0289397	0.0267124	0.278638	0.0240008	20	0.628247	1	0
ENSG00000130811	19	EIF3G	10225693	rs60553752	10237185	G	A	0.0916115	-0.0116373	0.0107036	0.276934	0.266013	0.0210153	1.00945e-36	-0.0437471	0.0403853	0.2787	0.0478663	20	0.628247	1	0
ENSG00000110203	11	FOLR3	71825915	rs7939676	71870070	T	C	0.080574	0.0119351	0.0110073	0.278239	1.01635	0.0521339	1.21086e-84	0.0117431	0.010847	0.278979	0.561567	20	0.628672	1	0
ENSG00000260075	17	NSFP1	44450221	rs17698176	44819595	G	T	0.186534	-0.00812203	0.00749275	0.278371	1.1394	0.0621006	3.44759e-75	-0.00712834	0.00658752	0.279209	0.00226554	20	0.628987	1	0
ENSG00000174607	4	UGT8	115519611	rs12511581	115519556	G	T	0.846578	0.00940503	0.00853587	0.270538	-0.273014	0.0482043	1.4816e-08	-0.0344489	0.0318515	0.279453	0.868658	14	0.629002	1	0
ENSG00000188234	10	AGAP4	46321042	rs2279435	45923528	A	C	0.551876	-0.00654934	0.00602679	0.277167	0.464955	0.0424615	6.64224e-28	-0.014086	0.0130258	0.279523	0.608411	20	0.629002	1	0
ENSG00000099203	19	TMED1	10943114	rs140789286	10947001	T	C	0.0242826	0.0208374	0.019121	0.275816	-0.847227	0.0976362	4.04958e-18	-0.0245948	0.0227462	0.279576	0.319181	19	0.629002	1	0
ENSG00000256229	19	ZNF486	20278037	rs142492786	20251076	A	G	0.080574	0.0121061	0.0110792	0.274533	-0.330883	0.0432211	1.92433e-14	-0.0365873	0.0338231	0.279375	0.894478	10	0.629002	1	0
ENSG00000123838	1	C4BPA	207277607	rs12057769	207279481	A	G	0.0794702	0.0121067	0.0111919	0.279366	1.33302	0.0580031	7.07958e-117	0.00908216	0.00840519	0.279901	0.106064	10	0.629256	1	0
ENSG00000134061	5	CD180	66478103	rs3733912	66492725	C	G	0.195364	0.00769518	0.0070752	0.27676	-0.288063	0.0306666	5.81046e-21	-0.0267135	0.0247254	0.27996	0.801592	20	0.629256	1	0
ENSG00000196511	7	TPK1	144149034	rs10261806	144532104	A	G	0.409492	0.00647003	0.00595747	0.277463	-0.210104	0.0194445	3.2474e-27	-0.0307944	0.0284977	0.279879	0.791969	20	0.629256	1	0
ENSG00000163378	3	EOGT	69024365	rs11128110	69093315	G	A	0.251656	0.00733495	0.00669022	0.272917	-0.161926	0.0262985	7.40215e-10	-0.0452982	0.0419664	0.280413	0.317033	20	0.630072	1	0
ENSG00000183160	12	TMEM119	108983622	rs7300972	109017264	C	T	0.0154525	0.0246831	0.0227716	0.27839	0.582065	0.0536135	1.85338e-27	0.0424061	0.0393166	0.280775	0.377616	8	0.630478	1	0
ENSG00000141298	17	SSH2	27952956	rs880749	28059970	C	T	0.514349	-0.00628358	0.00578166	0.27712	-0.0924805	0.0104106	6.49056e-19	0.0679449	0.0629838	0.280691	0.142978	20	0.630478	1	0
ENSG00000267390	18	RP11-635N19.1	61034561	rs61734938	61034790	G	T	0.130243	0.0108504	0.00986951	0.271599	0.334165	0.0608761	4.03611e-08	0.0324702	0.0301214	0.281043	0.393462	7	0.630877	1	0
ENSG00000181929	12	PRKAG1	49396057	rs2293446	49412709	A	G	0.397351	-0.00649796	0.0059483	0.274654	0.096785	0.0157076	7.19902e-10	-0.0671381	0.0624173	0.282092	0.283608	19	0.632858	1	0
ENSG00000259677	15	RP11-493E3.1	90419772	rs12440156	90420673	A	G	0.733996	-0.0072292	0.00659109	0.272722	0.281398	0.0514613	4.54762e-08	-0.0256903	0.0238892	0.282198	0.209856	19	0.632858	1	0
ENSG00000172687	19	ZNF738	21541732	rs1533674	21777466	T	A	0.342163	-0.00661724	0.00612126	0.279686	-0.322211	0.0301795	1.3113e-26	0.020537	0.0190948	0.282139	0.140703	20	0.632858	1	0
ENSG00000182732	14	RGS6	72399156	rs4902958	72427325	A	G	0.156733	-0.00837378	0.00769854	0.276723	0.245056	0.035853	8.19954e-12	-0.0341709	0.0318107	0.282736	0.242469	20	0.63386	1	0
ENSG00000256525	17	POLG2	62473902	rs11656232	62731149	T	C	0.0518764	-0.0183098	0.0167509	0.274366	0.30306	0.0528265	9.64272e-09	-0.0604164	0.0562669	0.282936	0.416984	7	0.634104	1	0
ENSG00000261468	3	RP11-1024P17.1	30739153	rs304825	30813267	A	G	0.758278	0.00745542	0.00681441	0.273926	-0.178713	0.0322558	3.01623e-08	-0.0417173	0.0388668	0.283118	0.779363	15	0.634105	1	0
ENSG00000268322	19	CTD-3030D20.2	21500963	rs6511268	21754767	C	T	0.342163	-0.00673262	0.00617985	0.275957	-0.210224	0.0335371	3.64787e-10	0.0320259	0.0298372	0.283111	0.509767	20	0.634105	1	0
ENSG00000128039	4	SRD5A3	56212276	rs36110240	56217015	T	C	0.172185	-0.00906921	0.00844558	0.282894	0.899193	0.0460949	9.49281e-85	-0.0100859	0.00940662	0.283622	0.464825	20	0.634826	1	0
ENSG00000105483	19	CARD8	48684027	rs116950953	48732930	T	C	0.0540839	0.0153273	0.0140921	0.276751	-0.170229	0.0265535	1.44768e-10	-0.0900393	0.0839662	0.283573	0.214551	17	0.634826	1	0
ENSG00000173960	2	UBXN2A	24150155	rs1533440	24194314	T	C	0.567329	-0.00629383	0.00585576	0.282461	-0.452026	0.0318675	1.14187e-45	0.0139236	0.0129916	0.283838	0.00268303	20	0.634924	1	0
ENSG00000070087	3	PFN2	149682691	rs1563617	149689011	T	C	0.364238	-0.00661675	0.00608694	0.277019	0.228538	0.0360796	2.38477e-10	-0.0289525	0.0270236	0.283999	0.0219946	20	0.634924	1	0
ENSG00000102886	16	GDPD3	30116131	rs139148055	30125269	T	C	0.013245	-0.0743304	0.0691154	0.282171	1.16259	0.0951797	2.59514e-34	-0.0639352	0.0596795	0.284031	0.137396	11	0.634924	1	0
ENSG00000160961	19	ZNF333	14800613	rs1859257	14846897	A	T	0.709713	-0.0069832	0.00649259	0.282122	-0.290338	0.023566	7.05127e-35	0.024052	0.0224472	0.28395	0.101298	20	0.634924	1	0
ENSG00000116396	1	KCNC4	110753965	rs2761440	110768061	A	G	0.594923	0.00718288	0.00662	0.27791	-0.181001	0.0279859	9.95888e-11	-0.0396842	0.0370855	0.284586	0.979645	20	0.635963	1	0
ENSG00000143924	2	EML4	42396490	rs7597228	42329711	G	C	0.383002	-0.00659746	0.00614386	0.282899	-0.149771	0.0156219	9.04759e-22	0.0440503	0.0412782	0.285901	0.535515	17	0.635978	1	0
ENSG00000124357	2	NAGK	71291474	rs13003421	71299403	T	A	0.162252	-0.00853187	0.00797898	0.284938	-0.593694	0.0258435	8.75411e-117	0.0143708	0.0134541	0.285459	0.0502693	20	0.635978	1	0
ENSG00000260188	6	CTA-331P3.1	110799110	rs2428175	110807782	T	G	0.260486	0.00737961	0.00685875	0.281953	-0.325961	0.0397017	2.2073e-16	-0.0226395	0.0212215	0.286053	0.0832363	20	0.635978	1	0
ENSG00000233609	8	RP11-62H7.2	8818710	rs6994163	8820969	A	G	0.34989	-0.00862536	0.00804847	0.283865	0.294307	0.0249007	3.10594e-32	-0.0293074	0.0274594	0.285837	0.18133	20	0.635978	1	0
ENSG00000223482	10	NUTM2A-AS1	88963632	rs5028676	89113196	A	G	0.504415	0.00670737	0.00625806	0.283811	-0.486828	0.0408727	1.03941e-32	-0.0137777	0.0129067	0.285753	0.762897	20	0.635978	1	0
ENSG00000138119	10	MYOF	95066186	rs11594445	95083039	T	C	0.0739514	-0.0124174	0.0114216	0.276952	-0.316597	0.0537316	3.81095e-09	0.0392215	0.0366851	0.285007	0.551708	9	0.635978	1	0
ENSG00000185085	11	INTS5	62414320	rs67308910	62377359	A	G	0.288079	-0.0070427	0.00650475	0.278941	0.111888	0.0166508	1.82119e-11	-0.0629442	0.0588861	0.285108	0.865538	11	0.635978	1	0
ENSG00000172613	11	RAD9A	67159176	rs77472930	67188466	T	C	0.0397351	-0.0181992	0.0167559	0.277419	0.280716	0.0465628	1.65217e-09	-0.0648314	0.0606508	0.285102	0.46551	14	0.635978	1	0
ENSG00000139197	12	PEX5	7341281	rs61917955	7338947	T	C	0.516556	-0.00621607	0.0057953	0.283448	0.327257	0.0282237	4.36304e-31	-0.0189945	0.0177843	0.2855	0.710699	20	0.635978	1	0
ENSG00000211897	14	IGHG3	106235439	rs74093865	106236143	A	G	0.134658	-0.00793221	0.0073629	0.281336	-0.180119	0.0233576	1.24472e-14	0.0440387	0.041275	0.28599	0.230666	20	0.635978	1	0
ENSG00000226942	16	IL9RP3	79336	rs2562131	83887	A	C	0.211921	-0.00771807	0.00721236	0.284567	-0.655913	0.0477885	7.16013e-43	0.0117669	0.0110293	0.286026	0.434861	20	0.635978	1	0
ENSG00000072210	17	ALDH3A2	19551449	rs12938816	19600280	A	G	0.248344	0.00732319	0.00679148	0.280904	0.2048	0.0263177	7.14772e-15	0.0357578	0.0334784	0.285482	0.107464	20	0.635978	1	0
ENSG00000263004	17	RP11-166P13.3	55155659	rs998113	55165227	C	T	0.379691	-0.00643301	0.00596727	0.281012	-0.32281	0.0428796	5.14098e-14	0.0199282	0.018674	0.285898	0.0198247	15	0.635978	1	0
ENSG00000017797	18	RALBP1	9475007	rs2028659	9508722	A	C	0.208609	-0.00767829	0.00718407	0.285163	0.461809	0.025511	3.05514e-73	-0.0166265	0.0155835	0.286001	0.276606	20	0.635978	1	0
ENSG00000166401	18	SERPINB8	61637159	rs9961615	61637672	G	C	0.233996	0.00722114	0.006712	0.281992	-0.201298	0.0216898	1.6829e-20	-0.0358729	0.0335669	0.285206	0.752597	20	0.635978	1	0
ENSG00000198342	19	ZNF442	12460185	rs4804178	12476208	G	A	0.243929	-0.00819237	0.0075372	0.27707	-0.278874	0.0476712	4.9172e-09	0.0293766	0.0274898	0.285234	0.340179	10	0.635978	1	0
ENSG00000138050	2	THUMPD2	39963200	rs7581406	39977489	A	G	0.42936	0.00642518	0.00595543	0.280642	0.181009	0.0263852	6.8747e-12	0.0354965	0.0333057	0.286524	0.570139	20	0.636821	1	0
ENSG00000090339	19	ICAM1	10381511	rs281437	10397238	T	C	0.256071	-0.00676336	0.00625654	0.279695	0.147721	0.0234091	2.78292e-10	-0.0457847	0.0429707	0.286656	0.124961	17	0.636912	1	0
ENSG00000233614	16	DDX11L10	61553	rs2562131	83887	A	C	0.211921	-0.00771807	0.00721236	0.284567	-0.556621	0.0503584	2.11537e-28	0.0138659	0.013018	0.286814	0.650751	20	0.63706	1	0
ENSG00000107798	10	LIPA	90973326	rs1412444	91002927	T	C	0.373068	0.00647601	0.00606964	0.285994	0.509439	0.0297184	7.18896e-66	0.012712	0.0119374	0.286925	0.288481	20	0.637104	1	0
ENSG00000006831	12	ADIPOR2	1797740	rs7311218	1778134	G	A	0.854305	-0.00986982	0.00916601	0.281576	0.275578	0.0390944	1.8016e-12	-0.035815	0.0336469	0.287131	0.00788328	15	0.637357	1	0
ENSG00000273448	7	RP11-166O4.6	66798034	rs7804093	66853624	T	C	0.339956	0.0065039	0.00605988	0.283149	0.367451	0.0448823	2.67851e-16	0.0177	0.0166328	0.287253	0.34927	20	0.637426	1	0
ENSG00000228140	1	RP3-467K16.4	15729475	rs2473345	15729967	T	C	0.465784	-0.00618613	0.00579388	0.285655	-0.276521	0.025716	5.74536e-27	0.0223713	0.0210558	0.28802	0.818932	16	0.63752	1	0
ENSG00000142961	1	MOB3C	47073387	rs12093643	47058863	T	C	0.264901	0.00705903	0.00662847	0.286895	0.250591	0.0203215	6.145e-35	0.0281695	0.0265498	0.288687	0.115579	20	0.63752	1	0
ENSG00000203363	2	AC012454.4	85913176	rs10180451	85926238	T	G	0.368653	-0.00628803	0.0059057	0.286994	-0.530187	0.0397809	1.59808e-40	0.01186	0.0111744	0.288527	0.195316	20	0.63752	1	0
ENSG00000114166	3	KAT2B	20081515	rs12636078	20105673	G	A	0.678808	0.00670136	0.00624338	0.283112	-0.135102	0.0188464	7.57829e-13	-0.0496022	0.0467275	0.288453	0.992536	20	0.63752	1	0
ENSG00000087274	4	ADD1	2845584	rs76853706	2862543	C	A	0.270419	-0.00692663	0.00643454	0.281714	0.141613	0.0205121	5.05983e-12	-0.0489124	0.0459865	0.287499	0.138371	20	0.63752	1	0
ENSG00000138670	4	RASGEF1B	82347547	rs35855880	82426566	C	G	0.0342163	0.0180269	0.016811	0.283574	0.492212	0.0596966	1.64849e-16	0.0366243	0.0344416	0.287613	0.406764	14	0.63752	1	0
ENSG00000183696	7	UPP1	48128225	rs3752889	48129371	G	C	0.545254	-0.0062944	0.00583896	0.281034	0.0782783	0.0131891	2.93718e-09	-0.0804105	0.0758127	0.288851	0.554791	12	0.63752	1	0
ENSG00000165131	7	C7orf34	142636440	rs4252424	142624333	A	G	0.169978	-0.00807963	0.00757289	0.286011	-0.304517	0.0300855	4.4257e-24	0.0265326	0.0250063	0.288673	0.436909	20	0.63752	1	0
ENSG00000134575	11	ACP2	47260853	rs326222	47259668	C	T	0.708609	-0.00672303	0.00630008	0.285911	0.310594	0.0262325	2.42365e-32	-0.0216457	0.0203662	0.287861	0.000538219	20	0.63752	1	0
ENSG00000023445	11	BIRC3	102188215	rs11225202	102172774	C	T	0.296909	-0.00672837	0.00624911	0.281618	0.117093	0.0186399	3.34555e-10	-0.0574618	0.054147	0.288591	0.891133	5	0.63752	1	0
ENSG00000247157	12	RP11-434C1.1	11700964	rs10772397	11138683	T	C	0.594923	0.00619038	0.0058205	0.287534	-0.687064	0.043133	3.98865e-57	-0.0090099	0.00849042	0.288606	0.143139	18	0.63752	1	0
ENSG00000259158	14	ADAM20P1	70935598	rs59233924	71050660	G	A	0.0827815	0.0113665	0.0105051	0.279254	-0.462828	0.0812759	1.23714e-08	-0.0245588	0.0231037	0.287791	0.209127	20	0.63752	1	0
ENSG00000224383	17	C17orf72	62075711	rs11079520	62079334	G	A	0.388521	0.00703618	0.0065117	0.279899	-0.120647	0.021664	2.56183e-08	-0.0583204	0.0549797	0.288798	0.596351	9	0.63752	1	0
ENSG00000178093	19	TSSK6	19623227	rs72999059	19378245	C	A	0.164459	0.00834501	0.00777061	0.282859	0.263026	0.0380511	4.76357e-12	0.0317269	0.0298975	0.288604	0.000133285	20	0.63752	1	0
ENSG00000250067	19	YJEFN3	19627036	rs998732	19378671	G	A	0.164459	0.00834339	0.00777065	0.282955	-0.203354	0.0284848	9.39964e-13	-0.0410289	0.0386422	0.288343	0.208025	20	0.63752	1	0
ENSG00000271109	19	CTC-523E23.11	35340182	rs73591383	35360299	A	T	0.00441501	-0.0374404	0.03476	0.281431	-0.42356	0.0648433	6.48723e-11	0.0883946	0.0831745	0.287891	0.497036	3	0.63752	1	0
ENSG00000205560	22	CPT1B	51007290	rs762676	51017794	G	A	0.0596026	0.0135619	0.0127503	0.287486	-0.966341	0.0603398	1.00412e-57	-0.0140343	0.0132235	0.288547	0.929287	20	0.63752	1	0
ENSG00000114491	3	UMPS	124449213	rs4678147	124455680	A	G	0.576159	-0.00630173	0.00588711	0.284427	0.143108	0.0183909	7.16944e-15	-0.0440348	0.0415249	0.288944	0.921151	20	0.637524	1	0
ENSG00000147804	8	SLC39A4	145635126	rs75920625	145639654	C	T	0.00551876	-0.0500684	0.047101	0.287782	-1.53307	0.106018	2.15495e-47	0.0326589	0.0308062	0.289081	0.082524	7	0.637624	1	0
ENSG00000224152	2	AC009506.1	160471807	rs6745761	160506033	C	T	0.921634	-0.0119912	0.0112325	0.285726	0.318277	0.0357961	6.03477e-19	-0.0376754	0.0355451	0.289175	0.0041599	20	0.637631	1	0
ENSG00000132906	1	CASP9	15817327	rs12691551	15907908	G	C	0.389625	0.00634987	0.00590261	0.282029	0.148588	0.0253312	4.46945e-09	0.0427347	0.0403872	0.289998	0.96497	14	0.637652	1	0
ENSG00000169914	1	OTUD3	20209006	rs113883413	20185940	A	G	0.296909	0.00662984	0.00622334	0.286731	-0.215924	0.0249758	5.3646e-18	-0.0307045	0.0290399	0.290365	0.294887	20	0.637652	1	0
ENSG00000158773	1	USF1	161009041	rs12748157	161024822	C	A	0.610375	-0.00631464	0.00595086	0.28863	0.172763	0.0135581	3.43612e-37	-0.0365509	0.0345645	0.290297	0.00262044	20	0.637652	1	0
ENSG00000251615	4	RP11-774O3.3	8356817	rs34893440	8357736	C	A	0.215232	0.00736569	0.00691783	0.286994	0.307201	0.0328626	8.92906e-21	0.0239768	0.0226645	0.290101	0.684701	20	0.637652	1	0
ENSG00000249700	4	SRD5A3-AS1	56230138	rs36110240	56217015	T	C	0.172185	-0.00906921	0.00844558	0.282894	0.387132	0.0596493	8.57576e-11	-0.0234267	0.0221124	0.289401	0.897697	20	0.637652	1	0
ENSG00000164237	5	CMBL	10275987	rs13180748	10286742	T	C	0.774834	0.00753137	0.00710937	0.289436	-0.635506	0.0389622	8.26693e-60	-0.011851	0.0112105	0.290452	0.675429	20	0.637652	1	0
ENSG00000137216	6	TMEM63B	44094651	rs4714761	44117607	T	C	0.0739514	0.0113519	0.0106649	0.287138	0.443292	0.0408999	2.26233e-27	0.0256082	0.0241741	0.289454	0.993707	17	0.637652	1	0
ENSG00000168672	8	FAM84B	127564687	rs12548156	127513350	C	T	0.0772627	-0.0113153	0.0106114	0.286272	-0.302783	0.0369166	2.36783e-16	0.037371	0.0353412	0.290313	0.244654	20	0.637652	1	0
ENSG00000225489	9	RP11-390F4.3	6716548	rs34956350	6716244	G	C	0.261589	-0.0082939	0.00773414	0.283552	0.332672	0.0515687	1.11078e-10	-0.0249312	0.0235676	0.29012	0.487003	20	0.637652	1	0
ENSG00000119522	9	DENND1A	126141933	rs606659	126638134	T	C	0.093819	-0.0121307	0.011267	0.281635	-0.231439	0.0399205	6.73134e-09	0.0524142	0.0495148	0.289801	0.389213	18	0.637652	1	0
ENSG00000050555	9	LAMC3	133884469	rs1414402	133922072	T	C	0.44702	0.00635902	0.00597544	0.287241	0.361688	0.0394362	4.66574e-20	0.0175815	0.0166318	0.290466	0.251084	20	0.637652	1	0
ENSG00000140395	15	WDR61	78570177	rs79018535	78606567	A	G	0.166667	0.00859794	0.00805588	0.285843	0.254804	0.0329966	1.14401e-14	0.0337433	0.0319165	0.290403	0.259565	20	0.637652	1	0
ENSG00000269086	19	CTC-523E23.5	35328793	rs73591383	35360299	A	T	0.00441501	-0.0374404	0.03476	0.281431	-0.419536	0.0733475	1.06625e-08	0.0892424	0.0843097	0.289824	0.409834	3	0.637652	1	0
ENSG00000269524	19	CTB-83J4.1	54728395	rs429539	54752624	T	C	0.238411	-0.00727353	0.0067439	0.280795	0.260115	0.0465258	2.26065e-08	-0.0279627	0.0264046	0.289596	0.040475	8	0.637652	1	0
ENSG00000112053	6	SLC26A8	35911291	rs9368897	35992332	C	T	0.227373	0.00718826	0.00677718	0.288846	-0.229572	0.0208133	2.73671e-28	-0.0313116	0.0296571	0.291066	0.465527	20	0.638567	1	0
ENSG00000073584	17	SMARCE1	38781214	rs11659024	38775805	A	G	0.488962	-0.00625036	0.0058167	0.282575	-0.10607	0.0186282	1.2405e-08	0.0589267	0.0558063	0.291006	0.20921	15	0.638567	1	0
ENSG00000075884	2	ARHGAP15	143848931	rs141234028	144328534	T	C	0.0110375	0.0347181	0.0323386	0.28301	-0.41856	0.0737622	1.39137e-08	-0.0829465	0.0786322	0.291486	NA	NA	0.638802	1	0
ENSG00000129595	5	EPB41L4A	111478138	rs7733473	111934573	T	G	0.907285	0.0106459	0.00996219	0.285235	-0.288534	0.0455363	2.3526e-10	-0.0368965	0.0350145	0.291998	0.402009	20	0.638802	1	0
ENSG00000070614	5	NDST1	149865381	rs12519827	149868326	A	G	0.0772627	-0.0108905	0.0103147	0.29105	-0.780069	0.0372029	1.28707e-97	0.0139609	0.0132396	0.29166	0.149423	20	0.638802	1	0
ENSG00000127412	7	TRPV5	142605267	rs4252424	142624333	A	G	0.169978	-0.00807963	0.00757289	0.286011	-0.25272	0.0359038	1.93896e-12	0.0319707	0.0303078	0.291487	0.188555	14	0.638802	1	0
ENSG00000212127	12	TAS2R14	11090005	rs10772397	11138683	T	C	0.594923	0.00619038	0.0058205	0.287534	-0.277845	0.0342662	5.12772e-16	-0.02228	0.0211282	0.291647	0.084017	20	0.638802	1	0
ENSG00000180855	19	ZNF443	12540521	rs12611035	12593118	A	G	0.261589	0.00698276	0.00654694	0.286167	-0.183955	0.0269383	8.56523e-12	-0.0379591	0.0360214	0.291978	0.0998968	10	0.638802	1	0
ENSG00000008438	19	PGLYRP1	46522411	rs2072563	46526648	A	G	0.320088	0.00676211	0.00632543	0.285053	-0.126865	0.019765	1.37475e-10	-0.0533016	0.0505463	0.29165	0.334986	12	0.638802	1	0
ENSG00000142544	19	CTU1	51600863	rs9916962	51615091	A	C	0.00441501	0.0773256	0.0719954	0.282807	-0.345327	0.0628712	3.96041e-08	-0.22392	0.212433	0.29185	0.00255767	6	0.638802	1	0
ENSG00000189269	22	C22orf43	23950639	rs6003823	23991420	T	C	0.375276	-0.00672191	0.00636885	0.291226	-0.856203	0.0412474	1.04351e-95	0.00785084	0.00744809	0.291849	0.350259	20	0.638802	1	0
ENSG00000067606	1	PRKCZ	1981909	rs383968	2077128	G	A	0.386313	0.00641655	0.00602402	0.286803	-0.165821	0.0232071	8.98262e-13	-0.0386956	0.0367299	0.292103	0.253972	20	0.638832	1	0
ENSG00000236279	7	CLEC2L	139208602	rs7784709	139202017	G	A	0.0275938	0.024627	0.0231997	0.288453	0.619329	0.0749515	1.41984e-16	0.039764	0.0377673	0.292401	0.597704	13	0.638882	1	0
ENSG00000171295	19	ZNF440	11925099	rs117233806	11925094	T	C	0.0121413	-0.031177	0.0290994	0.283991	-0.525154	0.0921478	1.20484e-08	0.0593673	0.0563819	0.292363	0.787196	8	0.638882	1	0
ENSG00000272733	22	KB-208E9.1	23923067	rs6003823	23991420	T	C	0.375276	-0.00672191	0.00636885	0.291226	-0.718912	0.0456867	8.61277e-56	0.00935012	0.00887892	0.292309	0.258576	20	0.638882	1	0
ENSG00000162747	1	FCGR3B	161592986	rs115264949	161501932	A	G	0.00551876	0.0289566	0.0271107	0.28548	-0.511138	0.0856599	2.41561e-09	-0.0566512	0.0538829	0.293085	0.637567	9	0.63971	1	0
ENSG00000059145	16	UNKL	1413206	rs11248876	1440299	T	G	0.866446	0.00974869	0.0091974	0.289172	-0.285671	0.0345282	1.30023e-16	-0.0341256	0.0324589	0.293099	0.999988	20	0.63971	1	0
ENSG00000267364	17	RP11-47L3.1	33640521	rs11080327	33571546	A	G	0.504415	0.00612512	0.00572863	0.284974	-0.160482	0.0275994	6.0743e-09	-0.038167	0.0362949	0.292992	0.412394	8	0.63971	1	0
ENSG00000070404	19	FSTL3	676392	rs1009628	658013	G	A	0.85872	0.00845882	0.00793439	0.28638	0.220028	0.0348162	2.62083e-10	0.0384443	0.0365703	0.293147	0.686893	10	0.63971	1	0
ENSG00000124786	6	SLC35B3	8413301	rs9406138	8428853	G	A	0.181015	-0.00875309	0.00821693	0.286762	-0.124939	0.0196591	2.08052e-10	0.0700589	0.066685	0.293445	0.984451	11	0.64016	1	0
ENSG00000130592	11	LSP1	1874200	rs73410935	1875289	T	G	0.0529801	-0.0152809	0.0144132	0.289053	0.229913	0.0299953	1.78888e-14	-0.0664638	0.0632866	0.293625	0.33113	14	0.640352	1	0
ENSG00000092068	14	SLC7A8	23594504	rs59358210	23631372	A	G	0.133554	-0.0109017	0.0102349	0.286811	0.331494	0.053717	6.78064e-10	-0.0328866	0.0313316	0.293889	0.914713	7	0.640489	1	0
ENSG00000167920	17	TMEM99	38975358	rs916926	39030283	A	T	0.550773	0.00617596	0.00581401	0.28812	0.213806	0.031517	1.17031e-11	0.0288858	0.0275243	0.293963	0.878876	20	0.640489	1	0
ENSG00000105287	19	PRKD2	47177532	rs3786705	47224607	T	C	0.587196	-0.00624719	0.00593473	0.292502	-0.204215	0.0150719	7.99371e-42	0.0305912	0.0291488	0.293954	0.836771	20	0.640489	1	0
ENSG00000224914	10	LINC00863	89102493	rs10788547	89113086	A	T	0.506623	0.00660742	0.00625928	0.291142	0.364153	0.0388777	7.48776e-21	0.0181446	0.0172974	0.294188	0.612589	20	0.640575	1	0
ENSG00000188933	17	USP32P1	16689803	rs28377198	16722552	A	G	0.0518764	-0.0189488	0.0178064	0.287258	0.591118	0.0954618	5.93316e-10	-0.0320559	0.0305649	0.294278	NA	NA	0.640575	1	0
ENSG00000101188	20	NTSR1	61340189	rs2427373	61308564	A	C	0.301325	-0.00659513	0.00627154	0.292984	-0.419135	0.0276713	7.93911e-52	0.0157351	0.0149991	0.294145	0.908086	20	0.640575	1	0
ENSG00000174373	14	RALGAPA1	36007558	rs4981305	36252840	G	C	0.119205	-0.00934246	0.00886922	0.292177	0.258095	0.0236625	1.06311e-27	-0.0361978	0.034524	0.294418	0.00593266	20	0.640678	1	0
ENSG00000148288	9	GBGT1	136028340	rs535015446	136039330	A	G	0.0110375	0.0239555	0.0226744	0.290741	-0.713998	0.0864101	1.42172e-16	-0.0335512	0.0320155	0.294653	NA	NA	0.640838	1	0
ENSG00000167306	18	MYO5B	47349183	rs1790413	47707932	A	G	0.264901	-0.00694778	0.00656964	0.290256	0.371893	0.0478034	7.27317e-15	-0.0186822	0.0178279	0.294675	0.730346	20	0.640838	1	0
ENSG00000231439	16	WASIR2	72910	rs28652789	83807	C	G	0.210817	-0.00782988	0.00741488	0.290983	-0.425171	0.0512547	1.08351e-16	0.0184158	0.0175805	0.294862	0.337759	13	0.641044	1	0
ENSG00000160323	9	ADAMTS13	136279478	rs3118665	136283389	C	T	0.889625	0.0107892	0.0102177	0.290999	0.352308	0.0433013	4.07906e-16	0.0306243	0.0292454	0.29503	0.528167	20	0.64121	1	0
ENSG00000155542	5	SETD9	56205087	rs832531	56228401	G	A	0.749448	0.00700752	0.00668473	0.294506	0.883769	0.0435278	1.196e-91	0.00792913	0.00757396	0.295149	0.752429	20	0.641268	1	0
ENSG00000032389	2	TSSC1	3192696	rs12619831	3257281	T	G	0.630243	0.0063521	0.00598819	0.288793	-0.148621	0.0232995	1.78572e-10	-0.0427403	0.040845	0.295376	0.172128	20	0.641362	1	0
ENSG00000166394	11	CYB5R2	7686331	rs6578891	7678585	T	A	0.767108	-0.00742283	0.00705161	0.292505	0.538512	0.0555333	3.10201e-22	-0.013784	0.0131715	0.295332	0.905023	20	0.641362	1	0
ENSG00000103275	16	UBE2I	1355548	rs11644706	1358917	T	A	0.875276	0.00956166	0.00906467	0.291504	-0.352925	0.0435869	5.63127e-16	-0.0270926	0.0259014	0.295566	0.60122	20	0.641562	1	0
ENSG00000103174	16	NAGPA	5074845	rs15951	5075248	A	G	0.565121	0.00660251	0.00629126	0.29396	0.217326	0.017366	6.22071e-36	0.0303807	0.0290501	0.295652	0.784999	20	0.641562	1	0
ENSG00000159496	22	RGL4	24030323	rs5751704	24001975	T	A	0.501104	0.00652599	0.00622233	0.294269	-0.176291	0.0141707	1.57393e-35	-0.0370183	0.035421	0.295979	0.555585	20	0.642072	1	0
ENSG00000059691	4	PET112	152591656	rs59350867	152695935	A	G	0.360927	0.00637773	0.00607561	0.293844	-0.238638	0.0251674	2.49352e-21	-0.0267255	0.0256151	0.296785	0.987507	20	0.643619	1	0
ENSG00000116663	1	FBXO6	11724181	rs3117067	11726326	G	A	0.471302	0.00610406	0.00579042	0.291807	-0.156954	0.0228777	6.85911e-12	-0.0388908	0.0373254	0.297441	0.13735	12	0.64389	1	0
ENSG00000196187	1	TMEM63A	226033237	rs112680278	226081207	G	A	0.0496689	-0.0158185	0.0149634	0.290443	-0.226486	0.0371817	1.11982e-09	0.0698432	0.0670552	0.297608	0.162408	7	0.64389	1	0
ENSG00000182179	3	UBA7	49842640	rs2246832	49881134	T	A	0.461369	-0.0059877	0.00573595	0.296536	-0.270415	0.0163456	1.78122e-61	0.0221426	0.0212538	0.297496	0.0076935	20	0.64389	1	0
ENSG00000211689	7	TRGC1	38297480	rs59016520	38279448	C	G	0.220751	-0.00765042	0.00725698	0.291784	0.161994	0.0232715	3.37784e-12	-0.0472266	0.0453087	0.297259	0.337131	20	0.64389	1	0
ENSG00000101751	18	POLI	51795774	rs3730714	51802708	A	C	0.422737	-0.00623728	0.00597176	0.296272	-0.210819	0.0152649	2.19651e-43	0.0295859	0.0284074	0.297649	0.951107	20	0.64389	1	0
ENSG00000006638	19	TBXA2R	3594504	rs10408855	3637395	C	T	0.616998	0.00622478	0.00587118	0.289041	-0.131176	0.0235208	2.44688e-08	-0.0474537	0.0455596	0.29761	0.560248	20	0.64389	1	0
ENSG00000081665	19	ZNF506	19896648	rs12052168	19946637	G	A	0.267108	-0.0075917	0.00722863	0.293614	0.274019	0.0321984	1.73424e-17	-0.027705	0.0265801	0.297263	0.481912	20	0.64389	1	0
ENSG00000270325	19	CTC-559E9.12	19967784	rs12052168	19946637	G	A	0.267108	-0.0075917	0.00722863	0.293614	0.387235	0.0473843	3.02757e-16	-0.0196049	0.0188208	0.297569	0.548853	20	0.64389	1	0
ENSG00000258754	15	CTD-3049M7.1	94261771	rs60014941	94405822	C	T	0.140177	0.00873576	0.00830467	0.292841	0.246095	0.0339838	4.43628e-13	0.0354975	0.0341	0.297883	0.118646	14	0.644196	1	0
ENSG00000132182	3	NUP210	13357737	rs513951	13496955	C	T	0.43819	0.00618003	0.00584192	0.290112	0.0653604	0.0114284	1.07069e-08	0.0945531	0.0908963	0.298233	0.0895518	14	0.644272	1	0
ENSG00000114812	3	VIPR1	42530791	rs2276829	42568700	G	C	0.15894	0.00845791	0.00801328	0.291203	0.212461	0.0343322	6.07811e-10	0.0398092	0.0382611	0.298126	0.675866	18	0.644272	1	0
ENSG00000145945	6	FAM50B	3849620	rs6597007	3851193	G	C	0.128035	0.00972119	0.00922766	0.292119	-0.33998	0.052695	1.105e-10	-0.0285934	0.0275012	0.298472	0.893516	19	0.644272	1	0
ENSG00000146242	6	TPBG	83072923	rs188801616	83074568	G	A	0.0242826	-0.0225919	0.0216089	0.295797	1.66052	0.166546	2.05476e-23	-0.0136053	0.0130847	0.298438	0.330245	6	0.644272	1	0
ENSG00000214435	10	AS3MT	104629273	rs7085104	104628873	G	A	0.339956	0.00628071	0.00601925	0.296746	-0.506688	0.0395111	1.20417e-37	-0.0123956	0.0119189	0.29834	6.46886e-05	20	0.644272	1	0
ENSG00000135437	12	RDH5	56114151	rs3138142	56115585	T	C	0.231788	0.00786164	0.00754054	0.297141	-0.50053	0.0319818	3.29825e-55	-0.0157066	0.0150985	0.298211	0.455044	20	0.644272	1	0
ENSG00000258581	14	RP11-638I2.10	100832965	rs941928	100840596	C	G	0.792494	-0.00737509	0.00700598	0.292485	-0.323519	0.0496035	6.93288e-11	0.0227965	0.0219358	0.298695	0.771649	17	0.644553	1	0
ENSG00000172728	8	FUT10	33228342	rs2732318	33330688	G	A	0.590508	-0.00616633	0.00592955	0.298371	-0.85305	0.0405912	4.71827e-98	0.00722857	0.0069595	0.298962	0.574566	20	0.64473	1	0
ENSG00000150510	13	FAM124A	51796503	rs12863194	51750625	G	A	0.40287	0.00629374	0.00597491	0.292175	-0.278646	0.0444864	3.76138e-10	-0.0225869	0.0217438	0.298909	0.753809	20	0.64473	1	0
ENSG00000173218	1	VANGL1	116184574	rs61798991	116140293	T	A	0.103753	-0.0100175	0.00957536	0.295482	-0.450143	0.0544594	1.38913e-16	0.022254	0.0214415	0.299319	0.477081	19	0.6451	1	0
ENSG00000214174	17	AMZ2P1	62962668	rs35122942	62971597	A	G	0.0816777	0.0105438	0.0101522	0.299005	0.988951	0.04721	1.95998e-97	0.0106616	0.0102782	0.299597	0.0427559	20	0.6451	1	0
ENSG00000176533	19	GNG7	2511217	rs6510694	2676779	G	A	0.217439	0.00755749	0.00723016	0.295897	-0.286106	0.0337502	2.30763e-17	-0.026415	0.0254623	0.299542	0.579557	14	0.6451	1	0
ENSG00000267481	19	CTC-559E9.5	19899564	rs12052168	19946637	G	A	0.267108	-0.0075917	0.00722863	0.293614	0.224556	0.0334667	1.94845e-11	-0.0338076	0.0325827	0.299459	0.331999	18	0.6451	1	0
ENSG00000182871	21	COL18A1	46825052	rs2274808	46906627	T	C	0.251656	-0.00696054	0.00670214	0.299012	-0.723495	0.0335386	3.29297e-103	0.00962072	0.00927429	0.299571	0.623838	20	0.6451	1	0
ENSG00000272338	8	RP11-722E23.2	33218361	rs2732318	33330688	G	A	0.590508	-0.00616633	0.00592955	0.298371	-0.614234	0.0483553	5.72638e-37	0.0100391	0.00968587	0.299985	0.613295	20	0.645738	1	0
ENSG00000260135	16	RP11-212I21.2	55461470	rs10083786	55480010	A	G	0.235099	0.00719705	0.00694286	0.299917	1.05496	0.0516285	8.39346e-93	0.00682211	0.00658962	0.300538	0.331528	20	0.646727	1	0
ENSG00000129083	11	COPB1	14464986	rs4463820	14556342	G	A	0.618102	-0.006398	0.00615791	0.29881	0.128903	0.0110992	3.51189e-31	-0.0496342	0.0479624	0.300736	0.118984	20	0.646954	1	0
ENSG00000152291	2	TGOLN2	85545147	rs79028776	85537010	A	G	0.0143488	-0.0301618	0.028885	0.296392	0.476815	0.0641893	1.10033e-13	-0.0632568	0.0611747	0.301119	0.961035	12	0.647347	1	0
ENSG00000225611	3	RP11-70C1.1	42812104	rs62246631	42841248	T	C	0.196468	-0.00747639	0.00718404	0.298018	0.33637	0.0366046	3.9546e-20	-0.0222267	0.0214941	0.301097	0.0376611	20	0.647347	1	0
ENSG00000113119	5	TMCO6	140019012	rs2073512	140058893	T	C	0.221854	0.00721963	0.00687272	0.2935	0.126363	0.0216719	5.51855e-09	0.0571341	0.0552643	0.301215	0.82061	20	0.647347	1	0
ENSG00000243646	21	IL10RB	34638663	rs2239573	34638859	A	G	0.717439	0.00664663	0.00636149	0.296105	-0.102068	0.0143889	1.30726e-12	-0.0651196	0.0629985	0.30129	0.885395	4	0.647347	1	0
ENSG00000018699	2	TTC27	32853099	rs111896629	32903548	A	G	0.120309	-0.00959032	0.00915092	0.294631	-0.200189	0.0326747	8.97071e-10	0.0479063	0.0463753	0.301598	0.0942443	20	0.647701	1	0
ENSG00000100288	22	CHKB	51017378	rs131750	51024308	C	T	0.479029	-0.00609434	0.00585712	0.298108	0.204651	0.0238718	1.00896e-17	-0.0297792	0.0288301	0.301641	0.529472	20	0.647701	1	0
ENSG00000003509	2	NDUFAF7	37458774	rs114251190	37586247	T	G	0.0430464	-0.0170459	0.016215	0.293148	-0.286435	0.0519499	3.51411e-08	0.0595105	0.0576294	0.301772	0.279738	20	0.647783	1	0
ENSG00000142794	1	NBPF3	21766621	rs4654745	21767096	T	G	0.598234	0.00614502	0.00594846	0.301583	-0.931508	0.0388402	4.17583e-127	-0.00659685	0.00639176	0.302031	0.434909	20	0.64814	1	0
ENSG00000214309	7	MBLAC1	99724317	rs117279321	99732948	A	G	0.0507726	0.0142564	0.0137545	0.299974	1.00225	0.0946846	3.49238e-26	0.0142244	0.0137893	0.30228	0.855644	20	0.648474	1	0
ENSG00000213214	7	ARHGEF35	143883176	rs6464583	143874482	G	A	0.213024	0.00808276	0.00780408	0.300337	-0.609554	0.0559992	1.35838e-27	-0.0132601	0.0128608	0.302516	0.602014	20	0.648781	1	0
ENSG00000224861	14	YBX1P1	66479548	rs1256502	65724332	G	A	0	-0.115497	0.110196	0.294587	-0.683922	0.121749	1.93775e-08	0.168875	0.163904	0.302858	NA	NA	0.649114	1	0
ENSG00000246084	14	CTD-2506J14.1	97925153	rs12897851	97961163	C	T	0.00551876	0.0533678	0.051005	0.295411	0.978247	0.164745	2.88588e-09	0.0545545	0.0529425	0.302799	NA	NA	0.649114	1	0
ENSG00000144893	3	MED12L	150803484	rs7652387	150707822	A	C	0.0971302	-0.0143855	0.0139311	0.301783	-0.665938	0.0593518	3.24568e-29	0.0216019	0.0210079	0.303822	0.0302224	4	0.64958	1	0
ENSG00000177570	8	SAMD12	119201698	rs2460971	119630701	T	C	0.92053	0.0106606	0.0103384	0.302466	-0.990824	0.0691213	1.33069e-46	-0.0107593	0.0104611	0.303711	0.707092	20	0.64958	1	0
ENSG00000133105	13	RXFP2	32313674	rs617247	32426318	C	T	0.371965	-0.00655691	0.00630664	0.298487	-0.228342	0.0318938	8.10043e-13	0.0287153	0.027909	0.303531	0.365941	20	0.64958	1	0
ENSG00000108963	17	DPH1	1933404	rs8065878	1952079	T	C	0.306843	0.00676631	0.00652634	0.299844	0.159206	0.0191616	9.6823e-17	0.0425003	0.041311	0.303578	0.6843	20	0.64958	1	0
ENSG00000167543	17	TP53I13	27893070	rs565977	27898828	C	T	0.707506	-0.00662865	0.00638662	0.299319	0.103549	0.0134751	1.53658e-14	-0.0640146	0.0622373	0.303688	0.558187	13	0.64958	1	0
ENSG00000005156	17	LIG3	33307513	rs1003918	33332177	A	G	0.460265	-0.0060598	0.00585363	0.300566	-0.162991	0.0185943	1.85686e-18	0.0371787	0.0361634	0.303914	0.575531	20	0.64958	1	0
ENSG00000141873	19	SLC39A3	2732202	rs10407667	2731527	T	C	0.285872	0.00703658	0.00680599	0.301192	0.297898	0.0262587	7.87722e-30	0.0236208	0.0229414	0.303191	0.550413	20	0.64958	1	0
ENSG00000261824	19	LINC00662	28175488	rs3746157	28263435	C	A	0.777042	-0.00728062	0.00705714	0.302227	0.639926	0.0443903	4.11115e-47	-0.0113773	0.0110563	0.303463	0.999877	11	0.64958	1	0
ENSG00000118162	19	KPTN	47978401	rs117338519	48049110	A	G	0.00551876	-0.0321625	0.03088	0.297628	0.784716	0.121171	9.4122e-11	-0.0409862	0.0398575	0.3038	0.914845	10	0.64958	1	0
ENSG00000035664	15	DAPK2	64199235	rs12912128	64337194	T	C	0.817881	0.00805117	0.00775912	0.299438	0.169916	0.0228677	1.08264e-13	0.0473832	0.0461076	0.304106	0.129773	20	0.649792	1	0
ENSG00000188321	19	ZNF559	9434448	rs28384491	9434872	T	C	0.0794702	-0.0101678	0.00988421	0.303623	-0.839247	0.0449886	1.15754e-77	0.0121154	0.0117954	0.304359	0.742246	20	0.650019	1	0
ENSG00000223799	21	IL10RB-AS1	34636178	rs2239573	34638859	A	G	0.717439	0.00664663	0.00636149	0.296105	0.107178	0.0191686	2.25346e-08	0.0620149	0.0603818	0.304399	NA	NA	0.650019	1	0
ENSG00000104970	19	KIR3DX1	55043909	rs8106451	55040648	G	A	0.611479	-0.00609604	0.0058978	0.301317	-0.252622	0.0290571	3.49903e-18	0.0241311	0.0235108	0.30471	0.664465	20	0.650485	1	0
ENSG00000117151	1	CTBS	85015289	rs78615513	84939459	C	T	0.0684327	-0.0115221	0.0110713	0.298007	-0.150774	0.0253955	2.90235e-09	0.0764197	0.0745494	0.305322	0.86915	17	0.650992	1	0
ENSG00000230732	3	AC127904.2	196639821	rs9784336	196606541	T	A	0.479029	0.00647513	0.00628217	0.302675	-0.43716	0.0443703	6.68409e-23	-0.0148118	0.0144488	0.305306	0.254573	20	0.650992	1	0
ENSG00000258839	16	MC1R	89978527	rs62056110	89946388	C	A	0.0993377	-0.0100358	0.00974886	0.303274	0.653777	0.0560314	1.85651e-31	-0.0153505	0.0149695	0.305151	0.529829	20	0.650992	1	0
ENSG00000105397	19	TYK2	10461209	rs280497	10464687	G	A	0.523179	0.00594796	0.00575553	0.301401	0.107488	0.0132431	4.79691e-16	0.055336	0.0539781	0.305289	0.509516	20	0.650992	1	0
ENSG00000263006	18	ROCK1P1	109065	rs4530213	115408	T	G	0.273731	-0.00658315	0.00639789	0.303501	0.580009	0.0520645	7.99355e-29	-0.0113501	0.0110776	0.305554	0.650791	20	0.651288	1	0
ENSG00000170356	7	OR2A20P	143947138	rs6464583	143874482	G	A	0.213024	0.00808276	0.00780408	0.300337	-0.397734	0.0587646	1.30342e-11	-0.020322	0.0198498	0.305934	0.49348	20	0.651897	1	0
ENSG00000122783	7	C7orf49	134777115	rs76510925	134855725	C	G	0.495585	0.00599083	0.00582159	0.303446	0.244951	0.0247653	4.55896e-23	0.0244573	0.0238946	0.30605	0.25311	20	0.651946	1	0
ENSG00000253818	22	IGLV1-41	22758539	rs11703618	22677182	A	C	0.1766	-0.00797728	0.00778662	0.305605	1.03107	0.0475546	3.04501e-104	-0.00773689	0.00756041	0.306145	0.011493	20	0.65195	1	0
ENSG00000212916	1	MAP10	232940643	rs41271527	232941215	G	A	0.0529801	0.0143529	0.0138636	0.300532	-0.342934	0.0574765	2.42378e-09	-0.0418532	0.0410305	0.307704	0.689296	16	0.652985	1	0
ENSG00000169994	2	MYO7B	128293378	rs2255039	128394758	C	T	0.428256	0.00615965	0.00600682	0.305155	-0.345149	0.0272161	7.46037e-37	-0.0178463	0.0174604	0.30673	0.891298	20	0.652985	1	0
ENSG00000111897	6	SERINC1	122764499	rs9388074	122763602	A	G	0.175497	0.00811998	0.00790047	0.304051	-0.160412	0.0182069	1.24556e-18	-0.0506195	0.0495851	0.30732	0.0781645	20	0.652985	1	0
ENSG00000177706	7	FAM20C	192969	rs75374501	161935	T	C	0.0397351	-0.017604	0.0169975	0.300351	0.494479	0.0793583	4.63567e-10	-0.0356011	0.0348462	0.30694	0.708365	16	0.652985	1	0
ENSG00000229358	7	DPY19L1P1	32620561	rs55953527	32650650	A	G	0.182119	-0.00798912	0.00779462	0.305385	0.360966	0.0363111	2.76259e-23	-0.0221326	0.0217083	0.307943	0.481433	20	0.652985	1	0
ENSG00000271959	8	CTD-3064M3.7	142444645	rs28521532	142446624	T	C	0.282561	-0.00698357	0.00673738	0.29995	0.292897	0.0503991	6.18964e-09	-0.0238431	0.0233656	0.307521	0.393968	16	0.652985	1	0
ENSG00000174080	11	CTSF	66330934	rs4930384	66340116	A	G	0.259382	0.00685948	0.00669889	0.305848	0.342218	0.0267983	2.4078e-37	0.0200442	0.0196377	0.307398	6.79018e-05	20	0.652985	1	0
ENSG00000170439	12	METTL7B	56075330	rs55927117	56070774	A	G	0.262693	0.00672357	0.00658214	0.307024	-0.621619	0.0294692	9.05127e-99	-0.0108162	0.0106011	0.30759	0.820577	16	0.652985	1	0
ENSG00000135424	12	ITGA7	56078352	rs55927117	56070774	A	G	0.262693	0.00672357	0.00658214	0.307024	-0.483794	0.0265556	3.70244e-74	-0.0138976	0.0136266	0.307783	0.702807	13	0.652985	1	0
ENSG00000135404	12	CD63	56119107	rs55927117	56070774	A	G	0.262693	0.00672357	0.00658214	0.307024	-0.300174	0.0165932	3.80517e-73	-0.0223989	0.0219627	0.307794	0.718034	11	0.652985	1	0
ENSG00000269930	15	RP11-932O9.9	30909161	rs2046362	30936285	G	A	0.524283	0.00665736	0.00641404	0.2993	-0.230982	0.0423009	4.74927e-08	-0.028822	0.0282658	0.307881	0.194056	20	0.652985	1	0
ENSG00000198920	17	KIAA0753	6481468	rs2285997	6544937	C	G	0.60596	-0.00627257	0.00612848	0.306066	0.355566	0.026154	4.28266e-42	-0.0176411	0.0172846	0.307433	0.232243	20	0.652985	1	0
ENSG00000108622	17	ICAM2	62079954	rs9907731	62102970	T	C	0.36755	0.00635406	0.00611894	0.299073	-0.093406	0.0167367	2.39276e-08	-0.0680263	0.0666334	0.3073	0.212312	10	0.652985	1	0
ENSG00000182310	19	LINC00085	52196593	rs7252496	52215296	C	A	0.19426	0.00876429	0.00856869	0.30639	0.541427	0.0419597	4.30079e-38	0.0161874	0.0158758	0.307905	0.216901	20	0.652985	1	0
ENSG00000146067	5	FAM193B	176946789	rs335482	176990151	A	G	0.365342	-0.00658421	0.00640469	0.303936	0.125378	0.0162522	1.21442e-14	-0.0525149	0.0515346	0.308193	0.974715	18	0.653284	1	0
ENSG00000255389	6	C6orf3	111921078	rs60962769	111919424	A	G	0.0584989	-0.0120271	0.0117705	0.306877	-0.899065	0.0691526	1.20492e-38	0.0133773	0.0131323	0.308365	0.803979	20	0.653284	1	0
ENSG00000135441	12	BLOC1S1	56109820	rs55927117	56070774	A	G	0.262693	0.00672357	0.00658214	0.307024	-0.161886	0.0114559	2.43857e-45	-0.0415327	0.0407652	0.308284	0.883776	7	0.653284	1	0
ENSG00000166405	11	RIC3	8127597	rs111285223	8147412	C	T	0.0739514	0.0107772	0.0104448	0.302152	-0.211518	0.0335061	2.73983e-10	-0.0509517	0.0500355	0.30853	0.888284	20	0.65337	1	0
ENSG00000150401	13	DCUN1D2	114110134	rs2259573	114192125	G	A	0.406181	-0.00627416	0.00605934	0.300458	0.156699	0.0281339	2.55105e-08	-0.0400396	0.0393312	0.308673	0.837204	20	0.65337	1	0
ENSG00000128266	22	GNAZ	23412540	rs5759587	23441515	C	G	0.470199	0.00617707	0.00601975	0.304828	0.190317	0.0235205	5.89113e-16	0.0324567	0.0318834	0.308687	0.70086	20	0.65337	1	0
ENSG00000132718	1	SYT11	155829300	rs7556519	155827546	C	T	0.303532	0.00661671	0.00643277	0.303671	-0.205843	0.0296871	4.09816e-12	-0.0321444	0.0315928	0.308935	0.368806	20	0.653498	1	0
ENSG00000120253	6	NUP43	150045451	rs10872644	150062955	C	T	0.370861	0.00611824	0.00600067	0.307922	-0.382586	0.0234379	6.73279e-60	-0.0159918	0.0157151	0.308864	0.0329093	20	0.653498	1	0
ENSG00000253755	14	IGHGP	106130970	rs28414135	106213336	T	C	0.147903	-0.00727782	0.00709336	0.304889	-0.187238	0.0240369	6.72245e-15	0.0388694	0.0382114	0.309049	0.286384	20	0.653542	1	0
ENSG00000179914	1	ITLN1	160846329	rs2236515	160850936	C	T	0.695364	-0.00640631	0.00620224	0.301649	0.208821	0.0379172	3.64409e-08	-0.0306785	0.0302191	0.31001	0.136177	15	0.653807	1	0
ENSG00000239653	3	PSMD6-AS2	63989698	rs2280160	63997896	A	G	0.613687	-0.00628737	0.00613369	0.305337	0.180097	0.0234897	1.7596e-14	-0.034911	0.0343607	0.309622	0.892713	20	0.653807	1	0
ENSG00000177311	3	ZBTB38	141043055	rs724016	141105570	G	A	0.389625	-0.00587546	0.00574356	0.306325	0.159093	0.0186357	1.37776e-17	-0.036931	0.0363602	0.309773	0.291096	20	0.653807	1	0
ENSG00000197386	4	HTT	3076408	rs2857850	3043513	C	A	0.434879	0.00623008	0.00608612	0.305999	0.138158	0.0172002	9.5611e-16	0.0450939	0.0444082	0.309896	0.57029	20	0.653807	1	0
ENSG00000118520	6	ARG1	131894284	rs2781668	131897278	T	C	0.143488	-0.0086359	0.00849289	0.30923	-0.417063	0.023441	8.14541e-71	0.0207065	0.0203968	0.310019	0.346669	20	0.653807	1	0
ENSG00000226278	7	PSPHP1	55832490	rs6972291	55802063	C	T	0.186534	-0.00764957	0.00753023	0.309702	1.14145	0.0256018	0	-0.00670162	0.00659879	0.309827	0.00506935	20	0.653807	1	0
ENSG00000132561	8	MATN2	98881068	rs2512073	98849303	G	A	0.90287	-0.0118813	0.0116281	0.306888	-0.631775	0.0665854	2.35087e-21	0.0188062	0.0185119	0.309677	0.128641	16	0.653807	1	0
ENSG00000136827	9	TOR1A	132575223	rs7020809	132564706	G	C	0.260486	0.00674605	0.00662459	0.308519	-0.271766	0.0192921	4.57265e-45	-0.024823	0.0244397	0.30978	0.615706	20	0.653807	1	0
ENSG00000099331	19	MYO9B	17186591	rs12461129	17161590	T	C	0.271523	0.00729833	0.00705738	0.30107	-0.0937483	0.0168734	2.76054e-08	-0.0778503	0.076573	0.309306	0.340544	11	0.653807	1	0
ENSG00000185290	7	NUPR1L	56182374	rs6972291	55802063	C	T	0.186534	-0.00764957	0.00753023	0.309702	1.0534	0.0494959	1.64611e-100	-0.00726179	0.00715664	0.310252	0.00457526	20	0.654007	1	0
ENSG00000137819	15	PAQR5	69591286	rs11633707	69617688	A	G	0.618102	-0.00627932	0.00615645	0.307748	-0.454792	0.0459298	4.08434e-23	0.013807	0.0136085	0.310302	0.000230015	20	0.654007	1	0
ENSG00000258056	12	RP11-644F5.11	56122888	rs55927117	56070774	A	G	0.262693	0.00672357	0.00658214	0.307024	-0.232943	0.0275463	2.75728e-17	-0.0288636	0.0284618	0.310528	0.840457	8	0.654286	1	0
ENSG00000066583	5	ISOC1	128430444	rs2577481	128257893	C	T	0.360927	-0.00610398	0.00597971	0.307358	-0.276017	0.0320549	7.25737e-18	0.0221145	0.021816	0.310734	0.381841	20	0.654522	1	0
ENSG00000226124	2	FTCDNL1	200625267	rs2346586	200625581	C	T	0.624724	-0.00609881	0.00597784	0.307616	-0.376434	0.0433154	3.60713e-18	0.0162015	0.0159892	0.310928	0.0194703	20	0.654733	1	0
ENSG00000164823	8	OSGIN2	90914087	rs2735377	90915308	T	G	0.173289	0.00791942	0.00777951	0.308686	0.274214	0.02787	7.64478e-23	0.0288804	0.0285217	0.311261	0.576331	20	0.65485	1	0
ENSG00000010219	12	DYRK4	4671370	rs7977127	4773310	A	G	0.880795	-0.0104374	0.010271	0.309531	-0.586891	0.0502638	1.68628e-31	0.0177842	0.0175668	0.311359	0.14902	20	0.65485	1	0
ENSG00000186567	19	CEACAM19	45165545	rs714948	45165912	C	A	0.907285	-0.0107895	0.0105389	0.305943	-0.411586	0.0592069	3.61032e-12	0.0262144	0.0258818	0.31113	0.261577	11	0.65485	1	0
ENSG00000104892	19	KLC3	45836692	rs9749618	45849909	G	A	0.320088	-0.00630717	0.0061312	0.30362	0.136731	0.0238585	9.9885e-09	-0.0461283	0.045558	0.31129	0.972418	17	0.65485	1	0
ENSG00000117133	1	RPF1	84944942	rs11163995	84987141	C	T	0.0298013	0.0170136	0.0166017	0.305451	-0.333574	0.0521915	1.64429e-10	-0.051004	0.0504049	0.311593	0.987373	5	0.655144	1	0
ENSG00000135723	16	FHOD1	67263290	rs77270003	67575220	A	G	0.0905077	0.0110678	0.0108698	0.308577	-0.33856	0.0383972	1.17247e-18	-0.0326908	0.0323193	0.31178	0.139162	20	0.65534	1	0
ENSG00000117595	1	IRF6	209959036	rs846808	209980027	T	C	0.46468	-0.00591225	0.00583316	0.310793	0.458108	0.0327483	1.82584e-44	-0.0129058	0.0127665	0.31206	0.00360035	20	0.655731	1	0
ENSG00000158747	1	NBL1	19967048	rs10799826	19881693	A	G	0.415011	0.00604024	0.00591038	0.306794	0.188189	0.0279213	1.58406e-11	0.0320967	0.0317656	0.312293	0.620778	20	0.655752	1	0
ENSG00000258181	12	RP11-493L12.4	47641907	rs855181	47654565	C	T	0.301325	-0.00633237	0.0062456	0.310634	0.543595	0.0447975	6.93263e-34	-0.0116491	0.0115295	0.312317	0.00638212	20	0.655752	1	0
ENSG00000162069	16	CCDC64B	3077683	rs1859376	3088183	A	G	0.405077	0.00602144	0.00595269	0.311753	0.673815	0.0331632	8.88313e-92	0.00893634	0.00884525	0.312352	0.0560713	20	0.655752	1	0
ENSG00000158286	1	RNF207	6265535	rs12069441	6264775	C	T	0.291391	0.00678202	0.00668092	0.310042	-0.287734	0.030982	1.58497e-20	-0.0235705	0.0233574	0.312916	0.349565	11	0.656281	1	0
ENSG00000068654	2	POLR1A	86247339	rs918856	86409239	C	T	0.928256	-0.0107434	0.0105489	0.30847	0.230144	0.0321866	8.65873e-13	-0.0466812	0.0462987	0.313329	0.341471	20	0.656281	1	0
ENSG00000115677	2	HDLBP	242166679	rs72484048	242227359	C	G	0.387417	0.00602073	0.00591083	0.308397	-0.116337	0.016575	2.23766e-12	-0.0517525	0.0513401	0.313439	0.112493	20	0.656281	1	0
ENSG00000271843	3	RP11-245J9.5	63993758	rs2280160	63997896	A	G	0.613687	-0.00628737	0.00613369	0.305337	0.238387	0.0423388	1.79723e-08	-0.0263746	0.0261529	0.313225	0.684381	11	0.656281	1	0
ENSG00000130024	6	PHF10	170104001	rs9371164	170065236	T	C	0.293598	0.00655169	0.00646028	0.310511	0.150995	0.0170739	9.26902e-19	0.0433901	0.0430651	0.313672	0.917991	20	0.656281	1	0
ENSG00000196295	7	AC005154.6	30555925	rs38438	30560395	T	C	0.741722	-0.00681309	0.00675172	0.312931	-0.619987	0.0315126	3.58351e-86	0.0109891	0.0109044	0.313567	0.109465	20	0.656281	1	0
ENSG00000010270	7	STARD3NL	38217824	rs9639788	38220597	G	A	0.261589	-0.00683902	0.00668194	0.306067	-0.12408	0.0207075	2.07217e-09	0.0551178	0.0546318	0.313024	0.593277	10	0.656281	1	0
ENSG00000214063	11	TSPAN4	842808	rs12577104	843927	G	A	0.839956	-0.00799631	0.00789214	0.310965	-0.325915	0.0341335	1.31922e-21	0.024535	0.0243513	0.313674	0.0265943	20	0.656281	1	0
ENSG00000134333	11	LDHA	18415935	rs11024636	18405491	T	C	0.543046	0.00636878	0.00626079	0.309034	-0.114736	0.0157958	3.7666e-13	-0.0555081	0.0550994	0.313734	0.446896	20	0.656281	1	0
ENSG00000120675	13	DNAJC15	43597339	rs17553284	43597706	T	C	0.224062	0.00718398	0.00712018	0.312993	-0.683808	0.0320627	6.34675e-101	-0.0105058	0.0104242	0.313534	0.0302965	20	0.656281	1	0
ENSG00000188895	17	MSL1	38278551	rs17678694	38287070	C	G	0.0298013	0.0178301	0.0174499	0.306881	-0.220713	0.0346616	1.91935e-10	-0.0807841	0.0800729	0.313031	0.281041	7	0.656281	1	0
ENSG00000125733	19	TRIP10	6737936	rs340141	6739278	T	C	0.271523	0.0062777	0.00615603	0.30784	0.151309	0.0219509	5.4597e-12	0.0414893	0.041128	0.313078	0.925449	17	0.656281	1	0
ENSG00000184292	1	TACSTD2	59041099	rs11583248	59052889	G	T	0.174393	-0.00786331	0.00780083	0.31345	0.851358	0.0445796	2.6502e-81	-0.0092362	0.00917556	0.314123	0.168705	20	0.6567	1	0
ENSG00000230074	9	RP11-195F19.9	34665662	rs2772554	34680853	A	C	0.779249	-0.00697061	0.00689202	0.311823	0.563482	0.0535201	6.3905e-26	-0.0123706	0.0122874	0.314046	0.694586	20	0.6567	1	0
ENSG00000223534	6	HLA-DQB1-AS1	32627657	rs4947344	32677846	C	T	0.729581	0.00847213	0.0084001	0.313179	-0.457438	0.0309911	2.64109e-49	-0.0185208	0.0184062	0.314306	0.0477656	20	0.656814	1	0
ENSG00000169085	8	C8orf46	67372238	rs2555569	67381459	T	C	0.494481	0.00587999	0.00582549	0.312804	-0.443776	0.0353795	4.32568e-36	-0.0132499	0.0131695	0.314366	0.572248	20	0.656814	1	0
ENSG00000147576	8	ADHFE1	67342420	rs2555569	67381459	T	C	0.494481	0.00587999	0.00582549	0.312804	0.233448	0.020583	8.14611e-30	0.0251876	0.0250527	0.314713	0.446649	20	0.657342	1	0
ENSG00000068650	13	ATP11A	113344643	rs1631350	113529297	C	T	0.99117	0.0301998	0.0295837	0.307337	-0.220396	0.0382989	8.68339e-09	-0.137025	0.136325	0.314833	0.218345	4	0.65735	1	0
ENSG00000267194	17	RP1-193H18.2	67547499	rs2716196	67527594	T	C	0.622517	-0.00626969	0.00616222	0.308943	0.11633	0.0180589	1.18147e-10	-0.0538957	0.0536286	0.314906	0.59507	9	0.65735	1	0
ENSG00000145012	3	LPP	187871072	rs6790135	188343729	G	T	0.772627	-0.00750015	0.00739752	0.310643	0.189969	0.0264546	6.92385e-13	-0.0394809	0.0393269	0.315419	0.813946	10	0.657992	1	0
ENSG00000169413	14	RNASE6	21249210	rs8003813	21179013	C	T	0.515453	-0.00593269	0.00589677	0.314372	-0.288855	0.0189554	1.95805e-52	0.0205386	0.0204587	0.315424	0.39601	20	0.657992	1	0
ENSG00000172590	14	MRPL52	23299088	rs1135641	23299135	T	G	0.470199	0.00579551	0.00570476	0.309673	-0.11296	0.0173542	7.56168e-11	-0.0513059	0.0511139	0.315496	0.3842	12	0.657992	1	0
ENSG00000198874	7	TYW1	66460160	rs10228812	66561114	T	C	0.242826	0.00687637	0.00681248	0.312794	0.180434	0.0197454	6.36146e-20	0.0381102	0.0379857	0.315728	0.531287	8	0.658081	1	0
ENSG00000134028	8	ADAMDEC1	24241798	rs1492414	24224911	T	C	0.506623	0.00604351	0.00596873	0.311286	0.283362	0.0379878	8.699e-14	0.0213279	0.0212571	0.315703	0.385056	16	0.658081	1	0
ENSG00000179820	19	MYADM	54369477	rs12035	54378248	T	C	0.013245	0.0314855	0.0311361	0.31191	-0.448629	0.0568643	3.03494e-15	-0.0701816	0.0699706	0.315853	0.224168	19	0.658145	1	0
ENSG00000162600	1	OMA1	58881056	rs12092564	59053083	G	C	0.174393	-0.00785896	0.00780105	0.313731	0.271384	0.0260572	2.11971e-25	-0.0289588	0.0288796	0.315985	0.215202	20	0.658223	1	0
ENSG00000087338	2	GMCL1	70056774	rs12614581	70079400	G	C	0.269316	0.00674744	0.00668442	0.312769	0.139593	0.0167655	8.34815e-17	0.0483365	0.0482357	0.3163	0.178423	20	0.65857	1	0
ENSG00000189190	19	ZNF600	53267448	rs8101566	53284186	G	A	0.195364	0.00728249	0.00725294	0.315343	-0.423861	0.0271317	5.1279e-55	-0.0171813	0.0171469	0.31634	0.000614015	20	0.65857	1	0
ENSG00000175137	1	SH3BP5L	249104648	rs12029054	249121038	C	A	0.144592	-0.00870973	0.00856513	0.30921	-0.124505	0.021362	5.59826e-09	0.0699549	0.0698327	0.316464	0.748282	20	0.658631	1	0
ENSG00000176014	18	TUBB6	12307668	rs4796962	12320243	T	A	0.865342	0.00915836	0.00912866	0.315739	-0.760607	0.0482824	6.51965e-56	-0.0120409	0.0120261	0.316718	0.0158238	20	0.658963	1	0
ENSG00000110888	12	CAPRIN2	30862486	rs12370429	30873049	G	A	0.567329	0.0058925	0.00584692	0.313552	-0.176389	0.0208561	2.73342e-17	-0.0334063	0.0333824	0.316964	0.794975	20	0.65916	1	0
ENSG00000258810	14	RP11-219E7.1	21252047	rs8003813	21179013	C	T	0.515453	-0.00593269	0.00589677	0.314372	-0.277992	0.0288885	6.3989e-22	0.0213412	0.0213276	0.317002	0.495136	18	0.65916	1	0
ENSG00000197746	10	PSAP	73576055	rs4747199	73569318	T	C	0.290287	-0.00658922	0.00652664	0.312693	0.140909	0.0191762	2.01012e-13	-0.0467622	0.0467533	0.317217	0.723558	20	0.659411	1	0
ENSG00000203797	6	DDO	110712974	rs9481066	110742158	G	A	0.428256	0.00597337	0.00596587	0.316702	0.658975	0.0451789	3.45269e-48	0.00906464	0.00907456	0.31784	0.47885	20	0.660508	1	0
ENSG00000169504	1	CLIC4	25071848	rs3131502	25066448	C	T	0.698675	0.00651712	0.00648086	0.31461	-0.177339	0.024059	1.69344e-13	-0.0367495	0.0368836	0.319073	0.925315	19	0.660552	1	0
ENSG00000066294	1	CD84	160510885	rs7522715	160571904	G	A	0.921634	-0.0109726	0.0108283	0.310907	-0.205078	0.0360675	1.30093e-08	0.0535045	0.0536328	0.31847	0.272303	13	0.660552	1	0
ENSG00000163214	2	DHX57	39024871	rs373300	39154463	G	T	0.315673	0.00619738	0.00618455	0.316308	-0.229174	0.0242983	4.03543e-21	-0.0270422	0.0271381	0.319024	0.62642	20	0.660552	1	0
ENSG00000243544	3	RN7SL172P	121372843	rs1573819	121469646	C	A	0.271523	-0.00636921	0.00631684	0.313315	0.220573	0.0340078	8.81779e-11	-0.0288757	0.0289823	0.319093	0.308015	20	0.660552	1	0
ENSG00000197888	4	UGT2B17	69402902	rs34248556	69354678	C	T	0.649007	-0.00627769	0.00625885	0.315856	0.456125	0.0482006	2.99075e-21	-0.0137631	0.0137986	0.318559	0.0554254	20	0.660552	1	0
ENSG00000204622	6	HLA-J	29974360	rs9260114	29909988	T	C	0.682119	-0.0103871	0.0103845	0.317189	0.569437	0.047956	1.61272e-32	-0.018241	0.018301	0.3189	3.78768e-07	20	0.660552	1	0
ENSG00000213066	6	FGFR1OP	167412670	rs6918286	167505829	T	C	0.421634	0.00579785	0.00576891	0.314889	0.214194	0.0247536	5.01484e-18	0.0270682	0.0271142	0.318131	0.479715	20	0.660552	1	0
ENSG00000234456	7	MAGI2-AS3	79082198	rs2269991	79090136	G	A	0.49117	0.00580785	0.00576184	0.313461	0.328273	0.046329	1.38358e-12	0.0176921	0.0177287	0.318309	0.74586	20	0.660552	1	0
ENSG00000135250	7	SRPK2	104751151	rs56269269	104846634	A	G	0.504415	0.00580241	0.00578978	0.316256	-0.188248	0.018064	1.98474e-25	-0.0308232	0.030898	0.318483	0.66237	20	0.660552	1	0
ENSG00000171314	10	PGAM1	99185917	rs77309868	99195200	T	C	0.0684327	-0.0120088	0.0119475	0.314831	-0.340734	0.0395772	7.34771e-18	0.0352439	0.0353022	0.31811	0.0449873	20	0.660552	1	0
ENSG00000167780	12	SOAT2	53497302	rs185152408	54004808	C	G	0.0143488	-0.0486304	0.0483075	0.314086	1.33268	0.189221	1.88166e-12	-0.0364907	0.0366168	0.31898	0.0547796	6	0.660552	1	0
ENSG00000169397	14	RNASE3	21359558	rs56204594	21433367	C	A	0.444812	-0.00587092	0.00585478	0.315979	0.226053	0.0247824	7.40768e-20	-0.0259714	0.0260561	0.318885	0.941594	20	0.660552	1	0
ENSG00000066926	18	FECH	55215515	rs2272783	55238820	G	A	0.0441501	-0.0140314	0.0139088	0.313063	-0.233885	0.0360074	8.27696e-11	0.0599927	0.0601815	0.318831	0.368631	5	0.660552	1	0
ENSG00000077238	16	IL4R	27324989	rs8060025	27327214	G	T	0.643488	0.00604295	0.00604952	0.317837	0.177637	0.0156606	8.04311e-30	0.0340185	0.0341873	0.319706	0.859437	20	0.661624	1	0
ENSG00000231672	2	DIRC3	218148742	rs76630665	218654620	C	T	0.0596026	-0.0153761	0.0152932	0.314692	0.662987	0.0983469	1.56968e-11	-0.0231922	0.0233223	0.320018	0.358417	15	0.661876	1	0
ENSG00000230795	6	HLA-K	29894236	rs9260114	29909988	T	C	0.682119	-0.0103871	0.0103845	0.317189	0.481706	0.0515285	8.90329e-21	-0.0215632	0.0216808	0.319944	8.4197e-05	20	0.661876	1	0
ENSG00000198380	2	GFPT1	69546905	rs12713678	69683457	C	G	0.611479	0.00590824	0.00591305	0.317704	-0.175081	0.0184389	2.19743e-21	-0.0337458	0.0339597	0.320369	0.0659278	20	0.662406	1	0
ENSG00000067334	1	DNTTIP2	94333373	rs4847265	94343813	T	C	0.359823	-0.0060575	0.00600508	0.313105	0.124436	0.0217208	1.01097e-08	-0.0486796	0.0490008	0.320492	0.851198	17	0.662465	1	0
ENSG00000187583	1	PLEKHN1	901877	rs28393498	896476	G	A	0.959161	-0.0126551	0.0126262	0.316205	0.597874	0.0879009	1.03404e-11	-0.0211668	0.0213466	0.321402	0.431371	9	0.662578	1	0
ENSG00000180198	1	RCC1	28832455	rs141113629	28644913	T	C	0.0143488	-0.0288723	0.0288391	0.316754	0.786319	0.101161	7.66915e-15	-0.0367183	0.036979	0.320735	0.685777	10	0.662578	1	0
ENSG00000267368	7	UPK3BL	102277472	rs6966982	102348259	A	G	0.668874	-0.00606044	0.00608693	0.319421	-0.522914	0.0454002	1.07233e-30	0.0115897	0.0116838	0.321223	0.00041962	20	0.662578	1	0
ENSG00000213563	8	C8orf82	145751117	rs2620641	145758467	C	T	0.00551876	-0.0423468	0.042082	0.314275	-0.34468	0.0588526	4.7226e-09	0.122858	0.123879	0.321315	0.64237	16	0.662578	1	0
ENSG00000184271	12	POU6F1	51580719	rs6580808	51602852	C	T	0.728477	-0.00639989	0.00639974	0.3173	0.186967	0.0231307	6.31619e-16	-0.0342301	0.0344902	0.320975	0.732621	20	0.662578	1	0
ENSG00000247400	13	DNAJC3-AS1	96300987	rs3125438	96480271	T	C	0.400662	0.00601001	0.00600476	0.316887	0.150779	0.0197115	2.02099e-14	0.0398597	0.0401644	0.320995	0.356179	20	0.662578	1	0
ENSG00000165417	14	GTF2A1	81641796	rs75860184	81675631	T	C	0.232892	-0.0071329	0.00712749	0.316944	-0.152501	0.020514	1.05361e-13	0.0467728	0.0471589	0.321289	0.175091	17	0.662578	1	0
ENSG00000184056	15	VPS33B	91541646	rs7162685	91566862	T	C	0.388521	-0.00610055	0.00612455	0.31921	-0.302576	0.0272329	1.11293e-28	0.020162	0.0203225	0.321148	0.0637669	20	0.662578	1	0
ENSG00000172460	16	PRSS30P	2889569	rs17854132	2891212	A	G	0.318985	0.00708585	0.00712603	0.320046	0.436997	0.0329434	3.68947e-40	0.0162149	0.0163526	0.321403	0.413351	20	0.662578	1	0
ENSG00000233461	1	RP11-295G20.2	231658134	rs1963416	231704502	C	T	0.345475	-0.00599203	0.00598047	0.316376	0.0997743	0.0148697	1.94724e-11	-0.0600558	0.0606045	0.321712	0.490003	20	0.663019	1	0
ENSG00000107611	10	CUBN	16865963	rs7096692	17180828	A	G	0.339956	0.00668217	0.00672538	0.32043	0.434541	0.036128	2.53822e-33	0.0153775	0.0155297	0.322075	0.68906	19	0.663572	1	0
ENSG00000162994	2	CLHC1	55401927	rs17046778	55459373	G	T	0.143488	-0.00767127	0.00775122	0.322328	1.02619	0.0510619	7.84435e-90	-0.00747549	0.00756255	0.322914	0.856897	20	0.664474	1	0
ENSG00000105983	7	LMBR1	156461646	rs11768015	156723221	A	T	0.14128	-0.00926396	0.00921815	0.314912	0.190704	0.0346257	3.638e-08	-0.0485777	0.0491356	0.322837	0.222523	20	0.664474	1	0
ENSG00000151498	11	ACAD8	134123389	rs10894790	134138626	G	A	0.283664	0.00621637	0.00627069	0.321521	0.408299	0.0310561	1.76772e-39	0.015225	0.0154017	0.322893	0.0587218	20	0.664474	1	0
ENSG00000150977	12	RILPL2	123899936	rs11507738	123923077	G	C	0.678808	-0.00614809	0.00613989	0.316665	0.125316	0.0198423	2.69111e-10	-0.0490607	0.0496073	0.322672	0.212155	12	0.664474	1	0
ENSG00000232653	15	GOLGA8N	32885657	rs12594943	32899868	T	C	0.37638	0.00590807	0.0059466	0.320456	-0.261539	0.0270067	3.51886e-22	-0.0225896	0.0228563	0.322989	0.943505	20	0.664474	1	0
ENSG00000163220	1	S100A9	153330330	rs3014874	153337943	A	G	0.269316	0.00651683	0.00654254	0.319216	-0.0853855	0.011222	2.76767e-14	-0.0763224	0.0772773	0.323327	0.1702	4	0.664494	1	0
ENSG00000170634	2	ACYP2	54197975	rs6706363	54368706	A	G	0.479029	-0.00579698	0.00582675	0.319789	-0.318841	0.0394372	6.22725e-16	0.0181814	0.0184126	0.323426	0.00635407	20	0.664494	1	0
ENSG00000170919	13	TPT1-AS1	45915480	rs10161660	45950930	G	T	0.00110375	-0.0797925	0.0805105	0.321646	1.33468	0.120396	1.47115e-28	-0.059784	0.0605625	0.323572	0.427834	9	0.664494	1	0
ENSG00000206127	15	GOLGA8O	32737307	rs12594943	32899868	T	C	0.37638	0.00590807	0.0059466	0.320456	0.368681	0.0404956	8.68868e-20	0.0160249	0.0162251	0.323321	0.977455	20	0.664494	1	0
ENSG00000104833	19	TUBB4A	6494330	rs112569866	6502602	A	G	0.0739514	0.0139244	0.0140285	0.320915	-0.479303	0.0484415	4.39968e-23	-0.0290514	0.0294154	0.323338	0.882248	8	0.664494	1	0
ENSG00000124222	20	STX16	57226328	rs6128399	57261336	C	T	0.409492	0.00598752	0.00599242	0.317707	-0.102661	0.0160175	1.46168e-10	-0.0583232	0.059076	0.323516	0.132416	20	0.664494	1	0
ENSG00000079277	1	MKNK1	47023090	rs3766236	47047441	G	A	0.264901	0.00664618	0.00671899	0.322583	0.190716	0.0129565	4.8165e-49	0.0348486	0.0353098	0.323673	0.135108	20	0.664507	1	0
ENSG00000155093	7	PTPRN2	157331750	rs59295761	157381089	G	C	0.0430464	-0.0158899	0.0160282	0.321503	0.961579	0.0968841	3.23968e-23	-0.0165248	0.0167516	0.323906	0.735936	13	0.66479	1	0
ENSG00000230539	7	AOAH-IT1	36637440	rs35611190	36631600	T	C	0.144592	0.00889255	0.00893857	0.319808	0.257256	0.0348958	1.67943e-13	0.0345669	0.0350608	0.324175	0.405145	14	0.665145	1	0
ENSG00000253709	14	IGHV1-14	106602580	rs2106009	106592308	A	C	0.824503	-0.00824284	0.00832769	0.322266	0.393916	0.0366396	5.85661e-27	-0.0209254	0.0212302	0.324308	0.991594	20	0.665224	1	0
ENSG00000079335	1	CDC14A	100810584	rs17420882	100818728	G	T	0.272627	-0.00624843	0.00630438	0.321624	-0.17927	0.0202599	8.87037e-19	0.0348549	0.0353869	0.324641	0.444434	20	0.665702	1	0
ENSG00000163171	2	CDC42EP3	37869032	rs7558738	38054087	T	C	0.611479	0.00628804	0.00634226	0.321465	0.205551	0.02461	6.69329e-17	0.0305911	0.0310715	0.324851	0.150182	20	0.665702	1	0
ENSG00000229043	7	AC091729.9	1200010	rs2960837	1203957	G	A	0.633554	-0.00589756	0.00598584	0.3245	-0.901352	0.0382757	1.2868e-122	0.00654302	0.00664677	0.324923	0.277842	20	0.665702	1	0
ENSG00000179406	7	LINC00174	65841031	rs62465476	65608839	C	G	0.0342163	-0.0148069	0.0149398	0.321635	0.465631	0.0545665	1.42269e-17	-0.0317996	0.0323007	0.324877	0.0559933	3	0.665702	1	0
ENSG00000127947	7	PTPN12	77166592	rs4729503	77146332	C	T	0.300221	0.0068732	0.00690468	0.319522	0.127007	0.0195811	8.80268e-11	0.0541167	0.0550011	0.325154	0.397901	20	0.665979	1	0
ENSG00000132881	1	RSG1	16558195	rs717863	16563635	G	A	0.696468	-0.00632448	0.00636373	0.320304	-0.303325	0.0452555	2.04884e-11	0.0208505	0.0212093	0.325566	0.50851	20	0.666326	1	0
ENSG00000269956	1	MKNK1-AS1	47004368	rs3766236	47047441	G	A	0.264901	0.00664618	0.00671899	0.322583	0.161525	0.0186134	4.03165e-18	0.0411464	0.0418666	0.325706	0.129369	20	0.666326	1	0
ENSG00000236304	11	AP001189.4	76368100	rs6592656	76368054	G	C	0.522075	0.00610003	0.00619634	0.324891	0.607486	0.0303005	2.07234e-89	0.0100414	0.0102123	0.325474	0.0162396	20	0.666326	1	0
ENSG00000101361	20	NOP56	2632791	rs6138678	2633296	C	G	0.18543	-0.00765685	0.00772322	0.321487	0.135744	0.0179756	4.30078e-14	-0.0564065	0.0573837	0.325622	0.442883	20	0.666326	1	0
ENSG00000143546	1	S100A8	153362508	rs3014874	153337943	A	G	0.269316	0.00651683	0.00654254	0.319216	-0.0703118	0.0119163	3.62415e-09	-0.0926847	0.0943669	0.326014	0.399259	3	0.666564	1	0
ENSG00000158865	16	SLC5A11	24857162	rs8059004	24837905	A	G	0.175497	-0.00737762	0.00750367	0.325508	1.27018	0.0584854	1.39018e-104	-0.00580833	0.00591362	0.326004	0.813484	20	0.666564	1	0
ENSG00000158764	1	ITLN2	160914815	rs2250304	160952709	T	C	0.771523	-0.0068425	0.00686419	0.318842	-0.285679	0.0521806	4.37963e-08	0.0239517	0.0244227	0.326733	0.446415	15	0.667642	1	0
ENSG00000257605	12	RP11-680A11.5	53692449	rs61754164	53684619	G	A	0.320088	0.0059949	0.00602109	0.31942	-0.23687	0.0415218	1.16538e-08	-0.0253088	0.0258036	0.32668	0.22012	20	0.667642	1	0
ENSG00000218809	6	RP1-229K20.5	41237613	rs2263333	41226928	T	C	0.899558	0.010436	0.0105469	0.322425	0.235933	0.033621	2.25974e-12	0.0442329	0.0451452	0.327188	0.921968	14	0.66779	1	0
ENSG00000134539	12	KLRD1	10378657	rs56374289	10403478	C	T	0.230684	-0.00676895	0.00679945	0.319486	0.0866234	0.0155506	2.54135e-08	-0.0781423	0.079738	0.327092	0.254474	12	0.66779	1	0
ENSG00000211959	14	IGHV4-39	106877619	rs2427680	106960987	T	C	0.811258	0.0123072	0.0125473	0.326663	0.673301	0.03179	1.47222e-99	0.0182789	0.0186555	0.327178	0.012086	20	0.66779	1	0
ENSG00000234353	22	AP000347.4	23980679	rs6003832	23996567	G	A	0.653422	0.00616719	0.00623284	0.322435	-0.150391	0.0213265	1.76581e-12	-0.0410077	0.0418502	0.327151	0.137302	20	0.66779	1	0
ENSG00000119139	9	TJP2	71736209	rs7024540	71789864	A	G	0.437086	-0.00574649	0.00585621	0.326462	-0.528688	0.0331155	2.24142e-57	0.0108693	0.0110978	0.327374	0.803827	20	0.667974	1	0
ENSG00000035681	8	NSMAF	59496063	rs7825739	59519476	C	T	0.34106	0.00595023	0.00600552	0.321786	0.130551	0.0216	1.50306e-09	0.0455778	0.0466153	0.328201	0.937948	17	0.669394	1	0
ENSG00000125170	16	DOK4	57505863	rs625784	57515369	C	T	0.720751	-0.00641876	0.00647726	0.321701	-0.183406	0.0306892	2.28344e-09	0.0349975	0.0357987	0.328263	0.0478892	20	0.669394	1	0
ENSG00000170906	19	NDUFA3	54606036	rs75622830	54611734	G	A	0.0673289	0.0109128	0.0111481	0.327633	0.339272	0.0271628	8.43391e-36	0.0321653	0.0329596	0.329114	0.0593093	16	0.670934	1	0
ENSG00000154813	3	DPH3	16299485	rs62233911	16325157	G	A	0.145695	0.00802956	0.00816318	0.325296	-0.138614	0.018032	1.5048e-14	-0.0579275	0.0593716	0.329225	0.51872	17	0.670964	1	0
ENSG00000158483	11	FAM86C1	71498556	rs12270466	71498591	G	C	0.584989	-0.00588157	0.00602538	0.328999	-0.771506	0.0359117	2.22623e-102	0.00762349	0.00781795	0.329497	0.0359835	20	0.671127	1	0
ENSG00000273032	22	DGCR9	19005347	rs8140862	19023639	G	A	0.346578	0.00617361	0.00629785	0.326952	-0.237772	0.0248632	1.14162e-21	-0.0259644	0.0266257	0.329479	0.158279	20	0.671127	1	0
ENSG00000119673	14	ACOT2	74034324	rs186191621	74056994	T	G	0.00220751	-0.0333871	0.0340904	0.327396	-1.25564	0.122555	1.23969e-24	0.0265897	0.0272736	0.329597	0.230157	4	0.671134	1	0
ENSG00000215912	1	TTC34	2567415	rs6666788	2567500	G	A	0.671082	0.00601482	0.00613492	0.326877	-0.269413	0.0346282	7.24354e-15	-0.0223256	0.0229515	0.330687	0.153878	20	0.671565	1	0
ENSG00000198793	1	MTOR	11166592	rs2295079	11322565	G	C	0.669978	-0.00629271	0.00643848	0.328391	-0.210234	0.021065	1.85993e-23	0.0299319	0.0307718	0.330699	0.266049	20	0.671565	1	0
ENSG00000174021	1	GNG5	84964008	rs10874446	84933846	T	G	0.0607064	0.0118187	0.011957	0.322941	0.100894	0.0182975	3.50618e-08	0.11714	0.1204	0.33059	0.570387	17	0.671565	1	0
ENSG00000227740	1	RP11-318C24.2	175873898	rs10798442	176004549	G	A	0.417219	-0.00580317	0.00589933	0.325263	0.172881	0.0265386	7.30211e-11	-0.0335674	0.0345105	0.330716	0.7082	18	0.671565	1	0
ENSG00000170445	5	HARS	140052758	rs2230361	140057535	A	G	0.0651214	0.0105893	0.0107303	0.323711	0.237197	0.0406806	5.51913e-09	0.0446435	0.0458813	0.330543	0.350566	8	0.671565	1	0
ENSG00000213203	7	GIMAP1	150413645	rs6464093	150414238	A	G	0.324503	0.00605641	0.00618782	0.327697	-0.164956	0.0183533	2.5221e-19	-0.0367153	0.0377337	0.330548	0.288898	20	0.671565	1	0
ENSG00000136573	8	BLK	11351510	rs2618444	11338370	C	A	0.228477	-0.00826472	0.0084531	0.328215	-0.241659	0.0220227	5.14456e-28	0.0341999	0.035118	0.330128	0.523492	20	0.671565	1	0
ENSG00000166881	12	TMEM194A	57449426	rs62621200	57472544	T	C	0.0231788	0.0202196	0.0206718	0.328014	0.466747	0.0511221	6.84685e-20	0.0433203	0.0445425	0.330772	0.545792	20	0.671565	1	0
ENSG00000070526	17	ST6GALNAC1	74620843	rs12951792	74609930	A	G	0.42936	-0.00635276	0.00649807	0.328253	0.395022	0.0386888	1.78427e-24	-0.016082	0.0165251	0.33046	0.40219	20	0.671565	1	0
ENSG00000130669	19	PAK4	39616410	rs35946542	39651486	G	A	0.346578	0.00585837	0.0059908	0.328126	-0.254902	0.0267438	1.55367e-21	-0.0229828	0.0236257	0.330659	0.426291	20	0.671565	1	0
ENSG00000143772	1	ITPKB	226819391	rs6694031	226927457	A	G	0.419426	0.00594616	0.00604164	0.325019	-0.101044	0.0167881	1.75747e-09	-0.0588472	0.0605863	0.331401	0.0856992	20	0.671942	1	0
ENSG00000112294	6	ALDH5A1	24495080	rs3761793	24493922	A	G	0.128035	0.00894828	0.00916793	0.329044	-0.321341	0.0321225	1.46939e-23	-0.0278467	0.0286657	0.331335	0.161358	20	0.671942	1	0
ENSG00000222898	8	RN7SKP97	62544239	rs72659050	62592933	T	A	0.116998	0.00888642	0.00904156	0.325686	0.357513	0.0563325	2.20297e-10	0.0248562	0.0255916	0.331417	0.997598	20	0.671942	1	0
ENSG00000004142	17	POLDIP2	26673659	rs4795434	26716917	T	G	0.540839	0.0057231	0.00581879	0.325334	0.107716	0.0171962	3.75385e-10	0.0531314	0.0546816	0.331225	0.151887	19	0.671942	1	0
ENSG00000101447	20	FAM83D	37554955	rs974561	37591184	C	G	0.215232	0.00714397	0.00729188	0.327227	-0.229043	0.0309955	1.47327e-13	-0.0311905	0.0321149	0.33144	0.536389	20	0.671942	1	0
ENSG00000123219	5	CENPK	64813593	rs432206	64858687	C	G	0.600442	0.00582187	0.00599013	0.331095	-0.427684	0.026486	1.18121e-58	-0.0136126	0.0140313	0.331969	0.919275	20	0.672798	1	0
ENSG00000112640	6	PPP2R5D	42952237	rs6925810	42947864	T	C	0.0518764	0.0128514	0.0131126	0.327048	-0.233776	0.0345084	1.2487e-11	-0.0549731	0.0566744	0.332056	0.276983	20	0.672798	1	0
ENSG00000135622	2	SEMA4F	74881355	rs205646	74920971	A	G	0.673289	0.00588328	0.00598055	0.325245	-0.134759	0.0236014	1.13121e-08	-0.0436578	0.0450335	0.332319	0.0779704	5	0.673138	1	0
ENSG00000151465	10	CDC123	12237964	rs12779647	12292286	G	C	0.573951	0.00640168	0.00651219	0.325593	-0.0959346	0.0165255	6.42726e-09	-0.0667296	0.0688479	0.332429	0.288504	20	0.673164	1	0
ENSG00000163510	2	CWC22	180809603	rs56268693	180869157	T	C	0.299117	0.00830504	0.00856186	0.332044	0.243971	0.0170688	2.40499e-46	0.0340411	0.0351745	0.333155	0.596451	20	0.673656	1	0
ENSG00000014138	11	POLA2	65029233	rs503277	65078626	A	G	0.129139	0.00806865	0.00828536	0.330134	-0.320258	0.0363562	1.26371e-18	-0.0251942	0.0260285	0.333071	0.0452698	20	0.673656	1	0
ENSG00000170558	18	CDH2	25530930	rs35896910	25756811	C	T	0.206402	0.0070569	0.00719258	0.326526	-0.342658	0.0572945	2.22254e-09	-0.0205946	0.0212711	0.332947	0.398501	11	0.673656	1	0
ENSG00000099821	19	POLRMT	617223	rs10419855	628181	T	C	0.461369	0.00561717	0.00573773	0.327585	0.0856326	0.0132147	9.16611e-11	0.0655962	0.0677644	0.333043	0.328568	20	0.673656	1	0
ENSG00000089012	20	SIRPG	1609798	rs6135736	1687450	A	G	0.243929	-0.00691332	0.00702845	0.325302	0.137571	0.024837	3.04264e-08	-0.0502527	0.0518889	0.332811	0.527724	20	0.673656	1	0
ENSG00000248489	5	CTD-2007H13.3	98264875	rs34495	98265807	T	G	0.273731	-0.00623396	0.00641979	0.331521	0.457518	0.042324	3.08999e-27	-0.0136256	0.0140883	0.333464	0.439334	20	0.67389	1	0
ENSG00000255354	8	RP11-148O21.2	11415975	rs2618444	11338370	C	A	0.228477	-0.00826472	0.0084531	0.328215	-0.192328	0.0289136	2.89488e-11	0.042972	0.0444237	0.333383	0.677287	20	0.67389	1	0
ENSG00000236104	6	ZBTB22	33282183	rs3130100	33283766	C	T	0.562914	-0.00581354	0.00595855	0.329231	0.147188	0.021238	4.19648e-12	-0.0394974	0.0408818	0.333976	0.116468	20	0.674177	1	0
ENSG00000203875	6	SNHG5	86370710	rs1059307	86387888	T	G	0.52649	0.00550381	0.0056962	0.333931	0.704659	0.0130208	0	0.0078106	0.00808491	0.334009	0.485265	20	0.674177	1	0
ENSG00000156232	15	WHAMM	83478380	rs12903411	83485804	A	G	0.52649	0.00561833	0.00577658	0.33075	0.150336	0.018233	1.64785e-16	0.0373718	0.0386909	0.33409	0.049258	20	0.674177	1	0
ENSG00000102910	16	LONP2	48278207	rs16945894	48180110	T	C	0.0960265	-0.00989316	0.0101504	0.329731	-0.235695	0.0314747	6.97167e-14	0.0419744	0.0434291	0.333792	0.691933	18	0.674177	1	0
ENSG00000248099	19	INSL3	17927321	rs11888	17935626	C	T	0.302428	0.0074367	0.00766429	0.331894	-0.23816	0.0229283	2.83603e-25	-0.0312256	0.0323214	0.333995	0.663801	4	0.674177	1	0
ENSG00000145779	5	TNFAIP8	118604387	rs7703744	118732187	G	C	0.284768	0.00645208	0.00659808	0.328138	-0.117109	0.0192598	1.19828e-09	-0.0550947	0.0570653	0.334311	0.326249	20	0.674233	1	0
ENSG00000167535	12	CACNB3	49207577	rs34014405	49211913	T	C	0.213024	-0.00712345	0.00735117	0.332534	0.307717	0.0265347	4.27963e-31	-0.0231494	0.0239726	0.334216	0.717432	20	0.674233	1	0
ENSG00000213516	1	RBMXL1	89445139	rs4656083	89503665	A	G	0.450331	-0.00564352	0.00577226	0.328224	0.149957	0.0253277	3.20652e-09	-0.0376343	0.0390141	0.334729	0.815398	20	0.674608	1	0
ENSG00000156502	10	SUPV3L1	70939988	rs5030938	70975916	T	C	0.630243	0.00609108	0.00628328	0.33234	-0.208869	0.0213002	1.06145e-22	-0.0291622	0.030229	0.334691	0.180091	20	0.674608	1	0
ENSG00000089053	12	ANAPC5	121746048	rs1799525	121789927	A	C	0.611479	-0.00636176	0.0065479	0.331264	0.15592	0.0194491	1.08519e-15	-0.0408014	0.0423025	0.334788	0.449789	20	0.674608	1	0
ENSG00000163875	1	MEAF6	37958176	rs140274410	37980444	C	G	0.0573951	0.0104545	0.010811	0.333533	-0.439788	0.0364376	1.52865e-33	-0.0237717	0.0246611	0.335078	0.672374	20	0.674685	1	0
ENSG00000255518	8	RP11-148O21.4	11413760	rs2618444	11338370	C	A	0.228477	-0.00826472	0.0084531	0.328215	-0.202402	0.035584	1.28533e-08	0.0408332	0.0423764	0.335255	0.695992	20	0.674685	1	0
ENSG00000211947	14	IGHV3-21	106691673	rs114773057	106693825	T	C	0.00993377	0.0164488	0.0169347	0.331396	-0.245989	0.0323592	2.91965e-14	-0.066868	0.069403	0.335309	0.984454	9	0.674685	1	0
ENSG00000262587	16	RP11-266L9.4	25043202	rs7498149	25043569	G	A	0.336645	-0.00583008	0.00602017	0.332833	-0.450124	0.0446367	6.49187e-24	0.0129522	0.013436	0.335051	0.973332	20	0.674685	1	0
ENSG00000204514	19	ZNF814	58360099	rs7254571	58304365	G	A	0.422737	-0.00570763	0.0059049	0.333748	-0.313493	0.0255011	9.83925e-35	0.0182066	0.018894	0.335237	0.448767	20	0.674685	1	0
ENSG00000197852	1	FAM212B	112223252	rs75441637	112263496	G	A	0	0.108221	0.111273	0.330764	0.372023	0.0573429	8.71593e-11	0.290899	0.302445	0.336138	NA	NA	0.675961	1	0
ENSG00000146859	7	TMEM140	134832824	rs12532630	134855906	A	G	0.494481	0.00557796	0.00576916	0.333615	-0.152918	0.0159787	1.06762e-21	-0.0364768	0.0379192	0.336069	0.301877	20	0.675961	1	0
ENSG00000010030	6	ETV7	36322419	rs2234071	36355372	C	T	0.56181	-0.0055049	0.00572103	0.335938	0.571113	0.0271624	3.80624e-98	-0.0096389	0.0100278	0.336444	0.718759	20	0.676381	1	0
ENSG00000236540	22	AC006547.13	20050503	rs9606213	20016971	A	G	0.503311	0.00565402	0.00579621	0.329327	0.150916	0.0269733	2.20604e-08	0.0374647	0.0389862	0.336566	0.00820318	10	0.676431	1	0
ENSG00000013288	4	MAN2B2	6576902	rs4689486	6610622	T	C	0.15894	-0.00745449	0.00773719	0.335316	-0.393778	0.0313224	3.01823e-36	0.0189307	0.0197062	0.336731	0.0142463	18	0.676567	1	0
ENSG00000162591	1	MEGF6	3406484	rs2794330	3519179	T	C	0.369757	0.00611595	0.00629544	0.331306	-0.159174	0.0266237	2.24972e-09	-0.038423	0.0400694	0.337603	0.512513	20	0.677013	1	0
ENSG00000132768	1	DPH2	44435672	rs115845174	44287075	A	G	0	-0.131801	0.136046	0.332647	0.679667	0.0975021	3.15151e-12	-0.19392	0.20209	0.337269	NA	NA	0.677013	1	0
ENSG00000178538	8	CA8	61099906	rs7843385	61187018	C	T	0.4117	-0.00566991	0.0058551	0.332859	0.260962	0.0363649	7.1672e-13	-0.021727	0.02264	0.33722	0.768272	18	0.677013	1	0
ENSG00000176438	14	SYNE3	95883831	rs2757082	95982324	G	C	0.285872	-0.00643122	0.00665788	0.334066	-0.185241	0.0232383	1.56939e-15	0.0347181	0.0362046	0.337588	1.37362e-07	20	0.677013	1	0
ENSG00000168792	17	ABHD15	27887565	rs771251	27897585	C	T	0.706402	-0.00617062	0.00637404	0.333001	-0.12545	0.0180261	3.41816e-12	0.0491879	0.0512986	0.337633	0.51689	11	0.677013	1	0
ENSG00000131401	19	NAPSB	50837053	rs59323905	50848025	A	G	0.304636	-0.00644386	0.00671434	0.337198	-0.893463	0.0249698	2.12368e-280	0.00721223	0.00751766	0.337372	0.869405	20	0.677013	1	0
ENSG00000205559	22	CHKB-AS1	51021455	rs131756	51021599	T	C	0.534216	-0.00567802	0.0058604	0.332605	-0.308543	0.0461518	2.30296e-11	0.0184027	0.0191922	0.337628	0.51352	20	0.677013	1	0
ENSG00000146192	6	FGD2	36973422	rs11967185	36974872	G	A	0.317881	0.00580853	0.00602494	0.335006	-0.177733	0.0209468	2.15807e-17	-0.0326812	0.0341169	0.338104	0.558202	20	0.677189	1	0
ENSG00000211745	7	TRBV4-2	142045252	rs1008599	142038782	G	A	0.419426	0.00621553	0.00647112	0.336802	0.456707	0.0325877	1.26686e-44	0.0136094	0.0142023	0.337934	0.836781	20	0.677189	1	0
ENSG00000257815	12	RP11-611E13.2	70297813	rs78129473	70636829	A	G	0.157837	0.00759949	0.00790246	0.33622	0.687886	0.0632304	1.45095e-27	0.0110476	0.0115328	0.3381	0.732976	20	0.677189	1	0
ENSG00000232216	14	IGHV3-43	106926188	rs4512999	106587347	T	C	0.780353	-0.00814877	0.00848031	0.3366	0.332906	0.0274226	6.49544e-34	-0.0244777	0.0255533	0.338109	0.774996	20	0.677189	1	0
ENSG00000163041	1	H3F3A	226249552	rs6678547	226258009	T	C	0.259382	0.00628524	0.00655242	0.337447	0.24865	0.0170003	1.91223e-48	0.0252775	0.0264086	0.338483	0.32529	20	0.677361	1	0
ENSG00000170275	3	CRTAP	33155471	rs7611841	33156196	C	T	0.838852	0.00800618	0.0082454	0.331555	0.148963	0.026652	2.2813e-08	0.0537461	0.0561811	0.33874	0.299358	5	0.677361	1	0
ENSG00000231160	4	RP11-617D20.1	38614322	rs1000571	38662895	A	G	0.19426	-0.00682285	0.00711105	0.337321	0.465091	0.0382815	5.79074e-34	-0.0146699	0.0153372	0.338823	0.096268	20	0.677361	1	0
ENSG00000230069	4	LRRC37A15P	103648431	rs223492	103675108	C	G	0.371965	-0.00611108	0.00635639	0.336347	-0.333269	0.0355507	6.95253e-21	0.0183368	0.0191729	0.338875	0.367307	20	0.677361	1	0
ENSG00000231074	6	HCG18	30255174	rs6912771	30284375	A	C	0.262693	-0.00883689	0.00921951	0.337811	0.367018	0.0242601	1.05108e-51	-0.0240775	0.0251704	0.338779	0.000126008	20	0.677361	1	0
ENSG00000189376	8	C8orf76	124232196	rs79680149	124277511	T	A	0.00993377	-0.0348743	0.0359374	0.331838	-0.505206	0.0869149	6.14914e-09	0.0690299	0.0721187	0.338481	0.0407471	8	0.677361	1	0
ENSG00000268362	19	CTD-2017D11.1	24216247	rs67379707	24244042	T	C	0.210817	-0.00707784	0.00739013	0.338193	0.640132	0.0326448	1.29477e-85	-0.0110568	0.0115585	0.338768	0.52625	20	0.677361	1	0
ENSG00000186831	17	KRT17P2	18330175	rs11491188	18491827	G	A	0.430464	0.00609379	0.00635303	0.33746	-0.497648	0.0449298	1.63812e-28	-0.0122452	0.0128139	0.339265	0.139231	20	0.677947	1	0
ENSG00000196415	19	PRTN3	840963	rs76427287	837190	C	T	0.262693	0.00718625	0.00747211	0.336179	0.229719	0.0282745	4.48843e-16	0.0312828	0.0327543	0.33954	0.261252	15	0.678301	1	0
ENSG00000158869	1	FCER1G	161185024	rs2070901	161185058	T	G	0.271523	-0.00640474	0.00669412	0.338683	0.18151	0.0128609	3.14509e-45	-0.0352859	0.0369648	0.33979	0.0550316	20	0.678589	1	0
ENSG00000049860	5	HEXB	73935848	rs7734383	73937854	T	A	0.133554	0.00876255	0.00913624	0.33751	0.260605	0.0269791	4.47956e-22	0.0336239	0.0352302	0.339879	0.716252	20	0.678589	1	0
ENSG00000230489	1	VAV3-AS1	108507065	rs345278	108491973	C	T	0.963576	-0.0141329	0.0146842	0.335822	-0.666001	0.0921977	5.06235e-13	0.0212205	0.0222432	0.340071	0.803385	8	0.678778	1	0
ENSG00000248971	4	KRT8P46	103649903	rs223492	103675108	C	G	0.371965	-0.00611108	0.00635639	0.336347	-0.274846	0.0368696	9.01857e-14	0.0222346	0.0233186	0.340332	0.39241	20	0.679104	1	0
ENSG00000146476	6	C6orf211	151773422	rs1874415	151839806	A	G	0.0607064	-0.0137024	0.0142035	0.334686	0.176103	0.02973	3.15337e-09	-0.077809	0.0817172	0.341009	0.81152	11	0.679677	1	0
ENSG00000205583	7	STAG3L1	74988448	rs113160991	75094329	G	A	0.777042	0.00706776	0.00739907	0.339464	-0.638679	0.0524729	4.40392e-34	-0.0110662	0.0116206	0.340948	0.00883358	20	0.679677	1	0
ENSG00000255284	11	AP006621.5	777578	rs4963156	780827	T	C	0.421634	0.00567508	0.00594776	0.340006	0.574678	0.0354085	3.09816e-59	0.00987523	0.0103676	0.340839	0.386358	20	0.679677	1	0
ENSG00000205643	22	CDPF1	46639908	rs9627278	46643432	G	C	0.187638	-0.0071308	0.00744978	0.338475	0.331673	0.0345035	7.0653e-22	-0.0214995	0.0225723	0.340857	0.454097	20	0.679677	1	0
ENSG00000145979	6	TBC1D7	13266774	rs507369	13332060	T	G	0.229581	0.00642774	0.00674792	0.340818	0.517614	0.0328684	7.08268e-56	0.012418	0.0130604	0.341699	0.580226	20	0.680858	1	0
ENSG00000105472	19	CLEC11A	51226586	rs116924815	51230733	T	C	0.0298013	-0.02059	0.021591	0.340267	0.77887	0.0655618	1.50478e-32	-0.0264357	0.0278101	0.341817	0.429571	7	0.680899	1	0
ENSG00000215022	6	RP1-257A7.4	13265093	rs507369	13332060	T	G	0.229581	0.00642774	0.00674792	0.340818	0.528754	0.0379163	3.36008e-44	0.0121564	0.0127917	0.341941	0.851923	20	0.680951	1	0
ENSG00000145936	5	KCNMB1	169801675	rs314157	169806001	C	T	0.303532	0.00623493	0.00646465	0.334813	0.184934	0.033495	3.36624e-08	0.0337144	0.0354858	0.342072	0.575865	13	0.681018	1	0
ENSG00000198826	15	ARHGAP11A	32907345	rs60252695	32911105	C	T	0.258278	-0.00700597	0.00733254	0.339344	-0.206541	0.0251347	2.08001e-16	0.0339205	0.0357408	0.342585	0.911575	19	0.681845	1	0
ENSG00000112893	5	MAN2A1	109025067	rs418364	108952299	G	C	0.610375	0.00586204	0.00612188	0.338288	0.15854	0.023699	2.23573e-11	0.0369751	0.0390077	0.343183	0.87827	20	0.681885	1	0
ENSG00000147419	8	CCDC25	27590835	rs1841311	27631630	A	G	0.497792	-0.0055343	0.00581304	0.341072	-0.244154	0.0256855	1.99024e-21	0.0226673	0.023928	0.343481	0.0277669	20	0.681885	1	0
ENSG00000174482	9	LINGO2	27948076	rs1369005	28999979	C	A	0.719647	0.00613207	0.00641931	0.339449	-0.222284	0.0299951	1.25653e-13	-0.0275866	0.0291178	0.343427	0.896037	20	0.681885	1	0
ENSG00000180817	10	PPA1	71962586	rs7077538	71993094	G	T	0.306843	0.00591248	0.00622232	0.342008	0.316976	0.0237387	1.14188e-40	0.0186528	0.0196799	0.343227	0.324469	20	0.681885	1	0
ENSG00000255142	11	AP006621.6	781645	rs4963156	780827	T	C	0.421634	0.00567508	0.00594776	0.340006	0.355857	0.0447074	1.72464e-15	0.0159476	0.0168336	0.343449	0.434127	20	0.681885	1	0
ENSG00000139826	13	ABHD13	108870727	rs113469631	108913772	G	T	0.0264901	-0.0232311	0.0241675	0.336423	-0.204156	0.0361417	1.61597e-08	0.113791	0.120079	0.343317	0.942106	6	0.681885	1	0
ENSG00000232573	14	RPL3P4	99439216	rs114605689	99527154	T	C	0	0.0880282	0.0922533	0.339982	1.28553	0.149117	6.63996e-18	0.0684762	0.0722011	0.342921	NA	NA	0.681885	1	0
ENSG00000104921	19	FCER2	7753644	rs11260012	7759569	C	T	0.477925	0.00563224	0.00589453	0.339324	-0.169393	0.0233811	4.32824e-13	-0.0332495	0.0350993	0.343486	0.352905	8	0.681885	1	0
ENSG00000099338	19	CATSPERG	38826415	rs73043013	38827568	C	A	0.0353201	0.0151221	0.0159159	0.34205	1.57375	0.11071	7.3933e-46	0.00960896	0.0101359	0.343124	0.877837	20	0.681885	1	0
ENSG00000254019	8	RP11-10J21.3	142264664	rs12547573	142216877	T	C	0.304636	0.00612834	0.00638206	0.336932	-0.220042	0.0397352	3.06453e-08	-0.0278508	0.0294366	0.344084	0.887702	20	0.682489	1	0
ENSG00000241043	9	GVQW1	32566787	rs7045052	32494547	G	A	0.49117	0.00558491	0.00585308	0.339991	-0.226296	0.0303488	8.88462e-14	-0.0246797	0.0260756	0.343911	0.190785	20	0.682489	1	0
ENSG00000153406	16	NMRAL1	4511681	rs4786498	4518558	G	A	0.735099	-0.00635768	0.00671054	0.343426	-0.518435	0.0272315	8.25463e-81	0.0122632	0.0129599	0.344023	0.265926	20	0.682489	1	0
ENSG00000138780	4	GSTCD	106629935	rs2553441	106791094	T	C	0.747241	-0.00652628	0.00683539	0.339689	-0.209264	0.0317581	4.41843e-11	0.0311868	0.0330051	0.344705	0.476322	20	0.683525	1	0
ENSG00000183161	11	FANCF	22644079	rs3740615	22647366	A	G	0.177704	0.00766115	0.00803973	0.340635	0.210196	0.0300423	2.62141e-12	0.0364476	0.0386018	0.34507	0.338319	8	0.683861	1	0
ENSG00000140943	16	MBTPS1	84087368	rs17725875	84103302	G	A	0.214128	0.00650809	0.00687161	0.343588	0.342115	0.027935	1.7475e-34	0.0190231	0.0201456	0.345027	0.763501	20	0.683861	1	0
ENSG00000224389	6	C4B	31982539	rs3132941	32131972	C	G	0.0860927	-0.0203213	0.0214841	0.344211	1.16831	0.0900904	1.85327e-38	-0.0173938	0.0184379	0.345492	2.22363e-06	20	0.683923	1	0
ENSG00000001036	6	FUCA2	143815948	rs76709808	143831923	G	A	0	0.0873573	0.0913011	0.338666	0.459081	0.0810285	1.46451e-08	0.190287	0.201694	0.345453	NA	NA	0.683923	1	0
ENSG00000166716	15	ZNF592	85291866	rs16974529	85355311	G	A	0.0154525	0.0262498	0.0274937	0.339701	0.464036	0.0750653	6.33896e-10	0.0565685	0.0599516	0.34539	0.743598	6	0.683923	1	0
ENSG00000099624	19	ATP5D	1241749	rs2074513	1242048	T	C	0.147903	-0.00740035	0.00777993	0.341498	-0.123803	0.0168201	1.83311e-13	0.0597752	0.0633638	0.345494	0.25758	18	0.683923	1	0
ENSG00000182648	7	LINC01006	156264890	rs10235562	156436994	C	A	0.303532	-0.0058903	0.00620297	0.342319	-0.393751	0.0495486	1.91449e-15	0.0149595	0.0158656	0.345739	0.709366	20	0.68402	1	0
ENSG00000124151	20	NCOA3	46130601	rs2425962	46172571	G	A	0.098234	-0.0096184	0.0101761	0.34456	0.429155	0.0308791	6.52355e-44	-0.0224124	0.0237667	0.345672	0.47728	19	0.68402	1	0
ENSG00000204406	2	MBD5	148778580	rs13012455	148788236	C	T	0.306843	-0.00595432	0.00627855	0.342947	0.206508	0.027412	4.93981e-14	-0.0288334	0.0306434	0.346739	0.250091	20	0.684707	1	0
ENSG00000087206	5	UIMC1	176332006	rs479270	176321574	G	A	0.0419426	0.0156138	0.0164115	0.341405	0.217344	0.0331626	5.60583e-11	0.0718391	0.0763008	0.346436	0.902913	20	0.684707	1	0
ENSG00000211734	7	TRBV5-1	142020496	rs9648789	142039520	T	C	0.419426	0.00612455	0.00642309	0.340327	-0.131411	0.0225463	5.59267e-09	-0.0466061	0.0495276	0.346699	0.947619	14	0.684707	1	0
ENSG00000136869	9	TLR4	120466610	rs2770150	120463139	G	A	0.306843	-0.00642366	0.00681686	0.346029	-0.287816	0.0158059	4.34396e-74	0.0223186	0.0237165	0.346674	0.491081	20	0.684707	1	0
ENSG00000067141	15	NEO1	73344051	rs2100203	73206269	G	A	0.799117	0.00716317	0.00751819	0.340702	0.217461	0.0361202	1.73899e-09	0.03294	0.0350028	0.346671	0.809651	16	0.684707	1	0
ENSG00000260549	16	MT1L	56651388	rs7403881	56655171	G	C	0.53532	0.00581182	0.0061391	0.343797	-0.308144	0.036275	1.98513e-17	-0.0188607	0.0200462	0.346774	0.140387	20	0.684707	1	0
ENSG00000181481	17	RNF135	29295803	rs1039723	29286847	A	G	0.00883002	0.0303893	0.0319602	0.341683	-0.215189	0.0326981	4.67046e-11	-0.141221	0.150064	0.346666	0.659721	17	0.684707	1	0
ENSG00000090487	15	SPG21	65255362	rs7180997	65279919	C	A	0	-0.0721847	0.0756944	0.340269	0.405406	0.0708877	1.07159e-08	-0.178055	0.189291	0.346886	NA	NA	0.684735	1	0
ENSG00000231412	19	CTC-490G23.2	43833447	rs8099964	43852065	G	C	0.604857	-0.00617504	0.0065549	0.346167	0.516063	0.0351007	6.22509e-49	-0.0119657	0.0127278	0.347155	0.918509	20	0.685071	1	0
ENSG00000138073	2	PREB	27353624	rs2289359	27356278	C	T	0.166667	0.0074944	0.00789639	0.342574	-0.177261	0.0265839	2.59343e-11	-0.0422789	0.0449957	0.347412	0.26412	8	0.685383	1	0
ENSG00000188672	1	RHCE	25688740	rs9438900	25580095	A	G	0.440397	0.00558757	0.00588653	0.342513	-0.110535	0.0173835	2.03602e-10	-0.0505502	0.053845	0.347828	0.880116	15	0.685604	1	0
ENSG00000142686	1	C1orf216	36179476	rs12034163	36191030	G	C	0.0772627	0.0100969	0.0106413	0.342702	-0.275278	0.0432123	1.88577e-10	-0.0366789	0.039083	0.347994	0.0112393	20	0.685604	1	0
ENSG00000166135	10	HIF1AN	102288829	rs10883508	102294413	A	G	0.195364	-0.00658055	0.00700048	0.347211	-0.332906	0.021373	1.05972e-54	0.019767	0.0210667	0.348087	0.0391892	20	0.685604	1	0
ENSG00000270055	15	CTD-3092A11.2	30780166	rs12442141	31479286	T	C	0.0485651	-0.0136972	0.0145515	0.346555	-1.06152	0.0817494	1.48752e-38	0.0129034	0.0137441	0.347819	0.151428	20	0.685604	1	0
ENSG00000158717	16	RNF166	88762903	rs8048125	88751207	C	T	0.666667	-0.0060383	0.00640237	0.345612	0.279619	0.0306327	6.97026e-20	-0.0215947	0.0230187	0.348172	0.0791304	20	0.685604	1	0
ENSG00000108984	17	MAP2K6	67410839	rs2251160	67519542	A	G	0.612583	-0.00567643	0.00599506	0.343715	0.100818	0.0146094	5.16674e-12	-0.0563037	0.0600213	0.348212	0.49224	11	0.685604	1	0
ENSG00000226742	18	HSBP1L1	77724561	rs12956003	77725655	G	A	0.169978	0.00774866	0.00824085	0.347076	0.78421	0.0473904	1.65832e-61	0.00988085	0.0105254	0.347854	0.338479	20	0.685604	1	0
ENSG00000130770	1	ATPIF1	28562620	rs12120639	28552929	A	G	0.283664	-0.00625279	0.00663886	0.346271	-0.256942	0.0278839	3.12078e-20	0.0243354	0.0259726	0.348776	0.0446829	20	0.686521	1	0
ENSG00000259065	14	RP5-1021I20.1	74254063	rs74576495	74254212	A	G	0.142384	-0.00773431	0.00825622	0.348869	1.31556	0.0572985	1.17767e-116	-0.0058791	0.00628104	0.34927	0.125079	20	0.687111	1	0
ENSG00000211965	14	IGHV3-49	107012938	rs2919820	107031994	A	G	0.444812	0.00570155	0.00605661	0.346513	-0.209399	0.0238767	1.78664e-18	-0.0272282	0.0290899	0.349273	0.266451	20	0.687111	1	0
ENSG00000175874	2	CREG2	101962013	rs76314443	101985356	G	A	0.0883002	-0.00974469	0.0102843	0.343369	-0.286652	0.0512695	2.25657e-08	0.0339948	0.0363889	0.350195	0.0592189	8	0.688507	1	0
ENSG00000103249	16	CLCN7	1494935	rs35280276	1510538	G	A	0.152318	-0.00792854	0.00847906	0.349751	-0.601363	0.0328383	6.533e-75	0.0131843	0.0141181	0.350378	0.790316	20	0.688507	1	0
ENSG00000103160	16	HSDL1	84155886	rs28371946	84102718	C	T	0.214128	0.00646404	0.00687137	0.346848	0.254241	0.0322284	3.05302e-15	0.0254249	0.0272185	0.350251	0.98319	20	0.688507	1	0
ENSG00000241484	22	ARHGAP8	45098355	rs3761481	45124846	T	C	0.162252	-0.00755179	0.00798377	0.344203	0.234586	0.0398891	4.07906e-09	-0.032192	0.0344708	0.350361	0.503939	10	0.688507	1	0
ENSG00000069275	1	NUCKS1	205681947	rs823105	205657570	A	G	0.424945	-0.00557892	0.00591647	0.345708	-0.0974194	0.0147642	4.15776e-11	0.057267	0.061349	0.350581	0.827114	20	0.688711	1	0
ENSG00000143184	1	XCL1	168545711	rs2223582	168506535	C	A	0.371965	-0.00578284	0.00618403	0.349724	0.294845	0.0230558	1.9053e-37	-0.0196132	0.0210298	0.351009	0.394688	20	0.688875	1	0
ENSG00000197721	1	CR1L	207818458	rs72644193	207858814	G	C	0.128035	0.0085831	0.00909264	0.34519	-0.203649	0.0345301	3.68557e-09	-0.0421465	0.0452169	0.351286	0.316293	15	0.688875	1	0
ENSG00000115107	2	STEAP3	119981384	rs6721852	120024503	C	T	0.443709	0.00536083	0.00572417	0.349003	-0.305703	0.0321879	2.151e-21	-0.0175361	0.0188154	0.351334	0.802571	20	0.688875	1	0
ENSG00000124731	6	TREM1	41235664	rs4714449	41239936	C	T	0.891832	0.00948825	0.0101435	0.349582	0.393249	0.0301805	8.27108e-39	0.0241278	0.0258605	0.35082	0.722759	20	0.688875	1	0
ENSG00000196652	7	ZKSCAN5	99102274	rs11761528	99118801	T	C	0.0739514	-0.00976083	0.0104105	0.348451	-0.309959	0.0363989	1.65708e-17	0.0314907	0.0337897	0.351356	0.333312	20	0.688875	1	0
ENSG00000065809	10	FAM107B	14560556	rs7082124	14577404	G	A	0.165563	-0.0070656	0.00750547	0.346504	-0.149132	0.0222774	2.16663e-11	0.0473782	0.0508229	0.351222	0.594609	20	0.688875	1	0
ENSG00000268027	19	AC006129.2	42051554	rs117353233	41965499	T	C	0.0143488	0.0303364	0.0321219	0.344958	-0.52646	0.087814	2.03269e-09	-0.0576234	0.0617673	0.350866	0.299845	3	0.688875	1	0
ENSG00000242485	1	MRPL20	1337288	rs11548045	1342394	A	G	0.00883002	0.02654	0.0282525	0.347532	-0.414645	0.0567276	2.68338e-13	-0.0640066	0.068697	0.35148	0.519277	9	0.688924	1	0
ENSG00000108064	10	TFAM	60144782	rs10826176	60141537	A	G	0.307947	-0.00628258	0.00670435	0.348712	-0.152553	0.0210731	4.51238e-13	0.0411829	0.0443143	0.352715	0.14645	20	0.69115	1	0
ENSG00000136732	2	GYPC	127413509	rs1813402	127404215	G	A	0.649007	-0.00580244	0.00618039	0.347809	0.116307	0.0182544	1.87269e-10	-0.049889	0.0537124	0.352984	0.0485008	15	0.691289	1	0
ENSG00000120696	13	KBTBD7	41763969	rs9525462	41768690	C	G	0.834437	-0.00777597	0.00831557	0.349732	-0.165017	0.0203204	4.6325e-16	0.0471222	0.0507252	0.352904	0.0199784	12	0.691289	1	0
ENSG00000145780	5	FEM1C	114856608	rs6860557	114852581	G	T	0.413907	0.00559645	0.00597673	0.349081	-0.0919503	0.0128497	8.31796e-13	-0.0608639	0.0655537	0.35317	0.862273	20	0.691459	1	0
ENSG00000116237	1	ICMT	6281253	rs12082244	6296794	G	C	0.0275938	-0.0166516	0.0178775	0.351635	-0.574219	0.0528089	1.54108e-27	0.0289987	0.0312476	0.353392	0.209116	15	0.6917	1	0
ENSG00000155849	7	ELMO1	36893961	rs28708955	37457090	C	T	0.210817	-0.00676701	0.00719823	0.34717	0.153991	0.0274553	2.03757e-08	-0.0439442	0.0473965	0.353843	0.357066	9	0.692388	1	0
ENSG00000255733	12	IFNG-AS1	68383225	rs2051993	68413678	A	G	0.326711	-0.0058785	0.00633679	0.353575	0.717276	0.0399639	4.96645e-72	-0.00819559	0.00884631	0.354217	0.424936	20	0.692925	1	0
ENSG00000156564	6	LRFN2	40359325	rs1575758	40338061	C	A	0.57064	0.00577285	0.00618308	0.350483	-0.245895	0.0334165	1.86003e-13	-0.0234769	0.0253468	0.354328	0.424723	20	0.692948	1	0
ENSG00000137944	1	CCBL2	89401456	rs3738055	89426902	A	G	0.472406	0.00538009	0.00579819	0.353463	-0.260098	0.0209737	2.57547e-35	-0.0206849	0.0223546	0.354807	0.13184	20	0.693691	1	0
ENSG00000163833	3	FBXO40	121311966	rs1873645	121348499	C	T	0.242826	-0.00622582	0.00669117	0.352137	0.279748	0.0379625	1.71842e-13	-0.0222551	0.0241085	0.355943	0.277978	20	0.695392	1	0
ENSG00000112249	6	ASCC3	100956070	rs9390671	101203051	G	T	0.00772627	-0.0316683	0.0339666	0.351162	-0.301359	0.0451975	2.60024e-11	0.105085	0.113808	0.355823	0.0267739	20	0.695392	1	0
ENSG00000272578	22	AP000347.2	24000281	rs9624267	24000528	T	G	0.166667	-0.00787269	0.00851078	0.354952	-0.434418	0.0306761	1.58656e-45	0.0181224	0.019633	0.355977	0.743377	20	0.695392	1	0
ENSG00000092295	14	TGM1	24718320	rs2180196	24734645	A	G	0.151214	-0.00750751	0.00807557	0.352549	0.430549	0.0568426	3.60767e-14	-0.0174371	0.0188972	0.356146	0.18395	19	0.695528	1	0
ENSG00000149269	11	PAK1	77032752	rs2725813	77060092	T	C	0.139073	-0.00861195	0.00922187	0.350375	-0.150956	0.0258913	5.53011e-09	0.0570494	0.0618685	0.356472	0.140376	20	0.69597	1	0
ENSG00000170265	7	ZNF282	148892577	rs1044358	148879951	A	C	0.642384	0.0055517	0.00601818	0.356274	0.311225	0.0186196	1.02012e-62	0.0178382	0.0193665	0.357005	0.959794	20	0.696815	1	0
ENSG00000113360	5	DROSHA	31400604	rs61748191	31526371	C	T	0.0242826	0.0187117	0.0201425	0.352907	0.376778	0.0543746	4.22914e-12	0.0496624	0.0539381	0.357192	0.119999	7	0.696984	1	0
ENSG00000113263	5	ITK	156569944	rs13355489	156664822	C	T	0.171082	-0.0077188	0.00826718	0.350475	0.0728742	0.0133178	4.45123e-08	-0.10592	0.115084	0.357381	0.93097	5	0.697159	1	0
ENSG00000164323	4	KIAA1430	186080819	rs113289632	186125380	T	A	0.134658	-0.00777869	0.00836475	0.352403	-0.146847	0.0238382	7.26718e-10	0.0529714	0.0576077	0.357824	0.889559	20	0.697242	1	0
ENSG00000204020	10	LIPN	90521163	rs10509554	90525792	T	C	0.31457	0.00606375	0.00658974	0.357478	0.657219	0.0270762	3.78922e-130	0.00922638	0.0100339	0.357824	0.295396	20	0.697242	1	0
ENSG00000177112	11	MRVI1-AS1	10562819	rs1462941	10563090	T	G	0.0916115	0.0100074	0.0108236	0.355178	-0.323761	0.0361314	3.22758e-19	-0.0309098	0.0336083	0.357725	0.484922	19	0.697242	1	0
ENSG00000235374	21	SSR4P1	46491648	rs3788152	46496122	C	A	0.113687	0.00843063	0.00909307	0.35385	0.400709	0.0552934	4.26228e-13	0.0210393	0.0228774	0.357754	0.796596	20	0.697242	1	0
ENSG00000197782	19	ZNF780A	40575059	rs13344062	40594848	G	A	0.0883002	0.00903602	0.00980407	0.356706	0.325035	0.0300906	3.37201e-27	0.0278001	0.0302727	0.35845	0.427215	20	0.698265	1	0
ENSG00000231346	1	RP5-836N10.1	112142277	rs6573	112255389	A	C	0.172185	-0.00745222	0.00809203	0.357085	-0.395752	0.0394726	1.17165e-23	0.0188305	0.0205333	0.359105	0.59351	20	0.698316	1	0
ENSG00000143382	1	ADAMTSL4	150521884	rs72700822	150524878	A	G	0.0397351	-0.0132937	0.0144511	0.357619	-1.01233	0.0804372	2.54212e-36	0.0131318	0.0143132	0.358901	0.00823316	18	0.698316	1	0
ENSG00000173226	3	IQCB1	121488610	rs13096164	121558911	C	A	0.611479	-0.00543733	0.00592108	0.358462	0.471963	0.0258472	1.73097e-74	-0.0115207	0.0125615	0.359069	0.139426	20	0.698316	1	0
ENSG00000235150	10	RCBTB2P1	90545357	rs10509554	90525792	T	C	0.31457	0.00606375	0.00658974	0.357478	0.281254	0.0264923	2.4986e-26	0.0215597	0.0235177	0.359277	0.149984	20	0.698316	1	0
ENSG00000170955	11	PRKCDBP	6340176	rs34131947	6343486	C	T	0.227373	0.00642718	0.006971	0.356534	0.386217	0.0420133	3.82959e-20	0.0166414	0.01814	0.35894	0.733827	20	0.698316	1	0
ENSG00000166025	11	AMOTL1	94439597	rs949161	94461297	T	C	0.917219	-0.0103798	0.0112088	0.354428	0.366753	0.0531039	4.9737e-12	-0.0283019	0.0308358	0.35871	0.614128	8	0.698316	1	0
ENSG00000179715	12	PCED1B	47473386	rs7956037	47769281	T	C	0.277042	-0.00627504	0.00677345	0.354229	-0.12656	0.019378	6.5281e-11	0.0495815	0.0540554	0.359019	0.218735	19	0.698316	1	0
ENSG00000169683	17	LRRC45	79981178	rs4072801	79981316	A	G	0.692053	-0.00580366	0.00628736	0.355971	0.155103	0.0196541	2.98288e-15	-0.0374181	0.040813	0.359238	0.834599	20	0.698316	1	0
ENSG00000128159	22	TUBGCP6	50656118	rs5771243	50662037	A	G	0.37638	-0.00544748	0.00587897	0.354132	0.0781563	0.0130212	1.94627e-09	-0.0696998	0.0761117	0.359795	0.129545	20	0.699127	1	0
ENSG00000259577	15	RP11-430B1.2	52472290	rs12916135	52469476	T	C	0.13245	0.00735188	0.00797132	0.356376	-0.412275	0.0549707	6.38625e-14	-0.0178325	0.0194806	0.359984	0.791117	20	0.6993	1	0
ENSG00000025708	22	TYMP	50964181	rs361725	50971047	C	T	0.619205	-0.00551893	0.00602013	0.359276	0.265078	0.0174301	3.12783e-52	-0.02082	0.022752	0.360147	0.949084	20	0.699422	1	0
ENSG00000182240	21	BACE2	42539728	rs746063	42581425	T	C	0.391832	-0.00550381	0.0059847	0.357758	0.263048	0.0301008	2.35357e-18	-0.0209232	0.022877	0.360404	0.469609	16	0.699725	1	0
ENSG00000197134	19	ZNF257	22235254	rs8113700	22319421	A	G	0.331126	-0.00572041	0.00623368	0.358795	0.475201	0.0439595	3.08796e-27	-0.0120379	0.0131652	0.360521	0.27989	20	0.699758	1	0
ENSG00000121310	1	ECHDC2	53361656	rs1242331	53392908	G	A	0.645695	-0.00627392	0.00685065	0.359764	0.274233	0.0198341	1.76759e-43	-0.0228781	0.0250359	0.360816	0.213176	20	0.699899	1	0
ENSG00000165548	14	TMEM63C	77582911	rs1011183	77650093	C	T	0.397351	-0.00557322	0.00609024	0.360136	0.82131	0.0478368	4.53153e-66	-0.00678577	0.0074258	0.360817	0.168658	20	0.699899	1	0
ENSG00000185198	19	PRSS57	685521	rs9304936	689590	G	C	0.698675	0.00599439	0.00650708	0.35694	0.183487	0.0256572	8.58466e-13	0.0326693	0.0357565	0.360895	0.727898	19	0.699899	1	0
ENSG00000128918	15	ALDH1A2	58245622	rs113194763	58773939	A	G	0.0728477	0.0115635	0.0124985	0.354865	0.409419	0.0714533	1.00502e-08	0.0282437	0.0309228	0.361053	0.700076	7	0.70001	1	0
ENSG00000116171	1	SCP2	53392901	rs1242331	53392908	G	A	0.645695	-0.00627392	0.00685065	0.359764	0.236329	0.0227369	2.6378e-25	-0.0265474	0.0291001	0.361622	0.304512	20	0.7005	1	0
ENSG00000064886	1	CHI3L2	111743393	rs2494017	111761193	C	A	0.879691	0.00844664	0.00925071	0.3612	-0.948103	0.0558184	1.05174e-64	-0.00890899	0.00977116	0.361893	0.9598	20	0.7005	1	0
ENSG00000082213	5	C5orf22	31532373	rs6877842	31532638	C	G	0.171082	0.00726992	0.00790859	0.357968	-0.222858	0.0311773	8.79944e-13	-0.0326213	0.0357794	0.361908	0.782191	20	0.7005	1	0
ENSG00000120314	5	WDR55	140044261	rs72800942	140115534	T	C	0.221854	0.00641629	0.00697236	0.357443	0.198802	0.0279629	1.16475e-12	0.0322748	0.0353645	0.361436	0.945524	20	0.7005	1	0
ENSG00000129696	8	TTI2	33330904	rs883006	33294427	G	C	0.541943	-0.00543944	0.00591523	0.357801	0.143706	0.020372	1.73749e-12	-0.0378512	0.0415103	0.361848	0.668942	20	0.7005	1	0
ENSG00000222365	20	SNORD12B	47896856	rs238150	47851919	C	T	0.178808	0.00637799	0.00692746	0.357217	-0.280988	0.0411932	9.02681e-12	-0.0226984	0.0248775	0.361554	0.0601143	20	0.7005	1	0
ENSG00000133065	1	SLC41A1	205758221	rs823075	205774897	T	C	0.381898	-0.00539089	0.00588716	0.359822	0.124672	0.0145414	1.00327e-17	-0.0432406	0.0474898	0.362546	0.941037	20	0.701087	1	0
ENSG00000249274	3	PDLIM1P4	98501032	rs13060012	98502147	C	A	0.440397	0.00531104	0.00579894	0.359739	0.274444	0.0326986	4.73295e-17	0.019352	0.0212552	0.36258	0.317622	19	0.701087	1	0
ENSG00000106991	9	ENG	130577291	rs10819312	130608296	G	T	0.130243	-0.00868562	0.00943093	0.357065	-0.174372	0.0292075	2.37105e-09	0.0498109	0.0547249	0.362714	0.735524	12	0.701087	1	0
ENSG00000091947	17	TMEM101	42088556	rs77536093	42092328	G	A	0.0353201	0.01334	0.0145424	0.358976	-0.299924	0.03926	2.18177e-14	-0.0444779	0.0488353	0.362414	0.398665	14	0.701087	1	0
ENSG00000105185	19	PDCD5	33071974	rs10405535	33072085	G	A	0.669978	-0.0061905	0.00678775	0.361764	0.412121	0.0275634	1.51769e-50	-0.0150211	0.0165009	0.362654	0.814214	20	0.701087	1	0
ENSG00000211647	22	IGLV5-48	22707289	rs9623370	22708798	C	T	0.766004	0.00645361	0.0070167	0.357703	-0.302613	0.0488157	5.67901e-10	-0.0213263	0.0234409	0.362933	0.342775	8	0.701315	1	0
ENSG00000115112	2	TFCP2L1	121974163	rs13415738	122042750	T	A	0.397351	0.00562301	0.00615292	0.360781	0.42736	0.0492812	4.25114e-18	0.0131575	0.0144772	0.363432	0.579198	9	0.701891	1	0
ENSG00000244041	6	LINC01011	2988201	rs2756072	2952336	G	T	0.681015	0.00567389	0.00621283	0.36111	0.309932	0.0330143	6.12606e-21	0.0183069	0.0201404	0.36337	0.844547	20	0.701891	1	0
ENSG00000225138	5	CTD-2228K2.7	473351	rs10474783	473580	T	C	0.280353	0.00582698	0.00641256	0.363517	0.747053	0.0367835	1.06101e-91	0.00779996	0.0085924	0.363997	0.994168	20	0.702384	1	0
ENSG00000124615	6	MOCS1	39867354	rs75773116	39904491	G	A	0.0154525	-0.0241723	0.0265097	0.36186	1.85118	0.196269	4.02971e-21	-0.0130578	0.0143872	0.364091	0.464239	11	0.702384	1	0
ENSG00000167632	8	TRAPPC9	140742586	rs13276459	141456905	T	A	0.471302	-0.00536802	0.00589581	0.362569	0.219209	0.0181548	1.44181e-33	-0.0244881	0.0269722	0.36393	0.871972	20	0.702384	1	0
ENSG00000063761	14	ADCK1	78266426	rs74566901	78282935	A	G	0.0485651	-0.0116634	0.0128296	0.363296	1.24893	0.0634137	2.38211e-86	-0.00933871	0.0102834	0.363808	0.220926	20	0.702384	1	0
ENSG00000213390	10	ARHGAP19	98978996	rs117610335	99050951	C	A	0.0551876	-0.0109771	0.0120617	0.362784	0.426574	0.0386438	2.48809e-28	-0.0257332	0.0283717	0.364406	0.263032	20	0.702797	1	0
ENSG00000134697	1	GNL2	38032417	rs10908363	38076621	T	C	0.524283	-0.00548751	0.00598167	0.358939	0.115974	0.0211334	4.07185e-08	-0.0473167	0.0522934	0.365555	0.856572	11	0.703367	1	0
ENSG00000173193	3	PARP14	122399465	rs4048550	122471847	A	G	0.0772627	-0.00971444	0.0106975	0.363824	-0.369368	0.0335291	3.18759e-28	0.0263002	0.0290599	0.365447	0.512524	20	0.703367	1	0
ENSG00000066230	5	SLC9A3	473425	rs10474783	473580	T	C	0.280353	0.00582698	0.00641256	0.363517	0.538434	0.0458305	7.19801e-32	0.0108221	0.0119452	0.364948	0.937492	20	0.703367	1	0
ENSG00000146373	6	RNF217	125283691	rs7772667	125324761	G	A	0.848786	0.00788029	0.0085822	0.358507	-0.205833	0.037506	4.06508e-08	-0.0382849	0.0422745	0.365134	0.548579	8	0.703367	1	0
ENSG00000234147	6	RP3-460G2.2	141167095	rs12525110	141219538	G	A	0.235099	0.00606156	0.00668321	0.364415	0.665644	0.0518589	1.03483e-37	0.00910631	0.0100653	0.36561	0.346422	20	0.703367	1	0
ENSG00000148154	9	UGCG	114659046	rs2782942	114843415	T	G	0.532009	0.00572676	0.00624942	0.359474	-0.0986191	0.0165956	2.8075e-09	-0.0580695	0.0641183	0.365115	0.281791	14	0.703367	1	0
ENSG00000132383	17	RPA1	1732996	rs112096788	1727493	T	C	0.0353201	-0.0137787	0.0150369	0.359495	0.21825	0.0374962	5.86412e-09	-0.0631326	0.0697461	0.365371	0.172285	9	0.703367	1	0
ENSG00000131400	19	NAPSA	50861734	rs638294	50863023	G	A	0.343267	-0.00568327	0.00619288	0.35877	-0.245041	0.044429	3.48108e-08	0.0231931	0.0256203	0.365326	0.86629	8	0.703367	1	0
ENSG00000125826	20	RBCK1	388142	rs6139109	391025	C	T	0.118102	0.00835138	0.00917553	0.362728	0.208991	0.0221452	3.82558e-21	0.0399605	0.0441077	0.364949	0.0705865	18	0.703367	1	0
ENSG00000162490	1	DRAXIN	11751786	rs55706902	11724708	C	T	0.177704	-0.00748683	0.00821336	0.362009	-0.332456	0.0481137	4.85336e-12	0.0225198	0.0249191	0.366148	0.734169	8	0.703395	1	0
ENSG00000163866	1	SMIM12	35178338	rs11803179	35311455	A	G	0.373068	-0.00574389	0.00630709	0.362452	0.124018	0.0167685	1.40443e-13	-0.046315	0.0512404	0.366061	0.0820475	10	0.703395	1	0
ENSG00000121570	3	DPPA4	109044988	rs6767607	109051621	T	A	0.470199	0.00525175	0.00575896	0.361808	-0.268906	0.0389343	4.96201e-12	-0.0195301	0.0216021	0.365953	0.093382	20	0.703395	1	0
ENSG00000173210	5	ABLIM3	148521046	rs76127078	148471603	C	T	0.0220751	-0.0169008	0.0184473	0.359579	-0.417832	0.0764536	4.62459e-08	0.0404488	0.0447661	0.366229	0.0498354	7	0.703395	1	0
ENSG00000253549	8	RP11-317J10.2	86354080	rs13269441	86330635	C	G	0.608168	0.00541509	0.00596655	0.364104	0.297755	0.0280395	2.42863e-26	0.0181864	0.0201115	0.365848	0.111184	20	0.703395	1	0
ENSG00000100603	14	SNW1	78183942	rs74566901	78282935	A	G	0.0485651	-0.0116634	0.0128296	0.363296	0.410238	0.0472135	3.65623e-18	-0.0284308	0.0314443	0.365908	0.140024	20	0.703395	1	0
ENSG00000182670	21	TTC3	38445526	rs1003721	38492657	G	T	0.52649	-0.00524459	0.00578284	0.364447	0.136769	0.0139112	8.23226e-23	-0.0383463	0.0424613	0.366479	0.161165	20	0.70368	1	0
ENSG00000162542	1	TMCO4	20008706	rs10799836	20104324	T	C	0.216336	-0.00671569	0.00739285	0.363665	-0.150626	0.0202817	1.1134e-13	0.0445852	0.0494466	0.367225	0.823585	20	0.704918	1	0
ENSG00000132879	1	FBXO44	11714432	rs55706902	11724708	C	T	0.177704	-0.00748683	0.00821336	0.362009	-0.131898	0.0216863	1.18628e-09	0.0567623	0.062966	0.367336	0.924971	7	0.704937	1	0
ENSG00000172785	9	CBWD1	121041	rs3008111	186620	T	A	0.557395	0.0059166	0.00654972	0.366347	-0.450122	0.0360487	8.84772e-36	-0.0131444	0.014589	0.367598	0.802749	20	0.705246	1	0
ENSG00000122687	7	FTSJ2	2273866	rs183385727	2201614	A	C	0.00220751	-0.123444	0.136291	0.365074	0.750877	0.0874143	8.70702e-18	-0.1644	0.182515	0.367724	0.285538	9	0.705293	1	0
ENSG00000171658	3	RP11-443P15.2	185677732	rs10937232	185676165	G	A	0.511038	-0.00526527	0.00583104	0.36654	-0.320054	0.0273702	1.3753e-31	0.0164512	0.0182732	0.367965	0.47429	20	0.705561	1	0
ENSG00000188185	7	LINC00265	39773231	rs12701758	39772995	A	G	0.616998	-0.00569741	0.00629987	0.365799	-0.255944	0.0289529	9.56973e-19	0.0222604	0.0247427	0.368294	0.20724	20	0.705954	1	0
ENSG00000172932	11	ANKRD13D	67056018	rs3909167	67124992	G	T	0.0540839	-0.0117177	0.012932	0.36488	0.292722	0.0393034	9.49413e-14	-0.0400301	0.0445042	0.368403	0.546084	20	0.705954	1	0
ENSG00000129003	15	VPS13C	62144588	rs7168164	62301094	A	G	0.539735	-0.00525244	0.0058191	0.366728	-0.134553	0.0127525	5.02064e-26	0.0390362	0.0434056	0.368474	0.527328	20	0.705954	1	0
ENSG00000075914	3	EXOSC7	45016733	rs62242475	45073971	T	C	0.103753	0.0089391	0.00984264	0.363772	0.182997	0.0321894	1.3081e-08	0.0488483	0.0544678	0.36981	0.208071	7	0.706766	1	0
ENSG00000121577	3	POPDC2	119355304	rs523476	119395662	G	C	0.423841	-0.00526537	0.00584005	0.36727	0.345911	0.0385333	2.7841e-19	-0.0152217	0.016968	0.369674	0.886046	20	0.706766	1	0
ENSG00000255050	8	RP11-661A12.9	144655660	rs9657360	144676862	T	C	0.799117	0.00649034	0.00722362	0.368925	0.613388	0.033123	1.46435e-76	0.0105811	0.0117904	0.369488	0.101603	20	0.706766	1	0
ENSG00000147813	8	NAPRT1	144656955	rs9657360	144676862	T	C	0.799117	0.00649034	0.00722362	0.368925	0.635908	0.0302827	6.68652e-98	0.0102064	0.0113699	0.369363	0.117503	20	0.706766	1	0
ENSG00000075826	10	SEC31B	102246399	rs7900678	102229016	C	T	0.197572	-0.0061436	0.00684421	0.369381	-0.551686	0.025562	2.63717e-103	0.011136	0.0124167	0.369794	0.0345514	20	0.706766	1	0
ENSG00000111729	12	CLEC4A	8276228	rs6486847	8309235	G	A	0.628035	0.00535799	0.00593241	0.366434	-0.166977	0.0219079	2.5021e-14	-0.0320882	0.0357769	0.369774	0.0391526	17	0.706766	1	0
ENSG00000165487	13	MICU2	22066836	rs9550740	22064560	C	T	0.213024	-0.00688189	0.00759842	0.365094	-0.126206	0.0192756	5.85304e-11	0.054529	0.0607798	0.369635	0.308696	16	0.706766	1	0
ENSG00000159648	16	TEPP	58010339	rs2241771	58021395	C	A	0.84106	-0.00714333	0.00789978	0.365867	0.478739	0.0616484	8.12363e-15	-0.0149211	0.0166127	0.369092	0.663935	20	0.706766	1	0
ENSG00000166265	21	CYYR1	27838528	rs2830282	27933758	T	C	0	0.0498795	0.0553119	0.367171	-0.772276	0.0841363	4.3564e-20	-0.0645877	0.0719668	0.369471	NA	NA	0.706766	1	0
ENSG00000179344	6	HLA-DQB1	32627244	rs17843580	32615551	G	A	0.498896	-0.00791003	0.00882561	0.370114	-0.774316	0.0179784	0	0.0102155	0.0114004	0.370218	1	20	0.707352	1	0
ENSG00000236525	2	AC007278.2	103050417	rs2075185	103070988	G	A	0.753863	-0.00608662	0.00677646	0.369079	0.223583	0.0206026	1.94705e-27	-0.0272231	0.0304121	0.370712	0.574441	20	0.707985	1	0
ENSG00000196735	6	HLA-DQA1	32595956	rs17843580	32615551	G	A	0.498896	-0.00791003	0.00882561	0.370114	-0.356525	0.0205582	2.25929e-67	0.0221865	0.0247876	0.370753	1	20	0.707985	1	0
ENSG00000251230	4	RP11-701P16.5	185765739	rs10021050	185776767	C	T	0.717439	-0.0058655	0.00650489	0.367213	0.156601	0.0221214	1.45041e-12	-0.0374551	0.0418736	0.371065	0.0123635	8	0.708389	1	0
ENSG00000177410	20	ZFAS1	47894715	rs75699534	47837269	T	C	0.171082	-0.00701436	0.00780658	0.368909	0.218308	0.0237765	4.2439e-20	-0.0321306	0.0359303	0.37119	0.0377609	20	0.708431	1	0
ENSG00000138835	9	RGS3	116207011	rs41306506	116343068	T	C	0.0651214	0.0114356	0.012761	0.37018	-0.458931	0.0372076	5.91845e-35	-0.0249179	0.0278792	0.371439	0.843793	20	0.708487	1	0
ENSG00000269609	10	RP11-18I14.10	104209574	rs150098322	104214364	C	T	0.107064	-0.00806634	0.00892756	0.366244	-0.28189	0.0463782	1.21639e-09	0.0286152	0.0320184	0.371476	0.0665358	16	0.708487	1	0
ENSG00000161980	16	POLR3K	96407	rs2541593	103423	A	C	0.825607	0.00682498	0.0076175	0.370274	0.450966	0.036431	3.411e-35	0.0151341	0.0169357	0.371524	0.634511	20	0.708487	1	0
ENSG00000231050	1	RP1-140A9.1	1822910	rs2803290	1837025	T	C	0.493377	0.00521814	0.00582741	0.370548	0.491789	0.0478549	8.97805e-25	0.0106105	0.0118943	0.372357	0.262069	20	0.708589	1	0
ENSG00000158411	2	MITD1	99777890	rs6757661	99802820	G	A	0.656733	-0.00542356	0.00602467	0.368	-0.15378	0.0225946	1.00308e-11	0.0352683	0.0395184	0.37215	0.123467	20	0.708589	1	0
ENSG00000088205	2	DDX18	118572226	rs367201	118506345	G	A	0.502208	-0.00561147	0.00621708	0.366744	-0.100717	0.0168537	2.28748e-09	0.0557152	0.0624283	0.372143	0.0434186	20	0.708589	1	0
ENSG00000144488	2	ESPNL	239008798	rs1562339	239008515	A	C	0.539735	-0.00521924	0.00579507	0.367783	0.302267	0.0470385	1.31045e-10	-0.017267	0.0193594	0.372437	0.21904	20	0.708589	1	0
ENSG00000096006	6	CRISP3	49695097	rs74800100	49697423	C	G	0.149007	-0.00696913	0.00775945	0.369107	-0.242295	0.0319301	3.24157e-14	0.028763	0.0322483	0.372435	0.727338	20	0.708589	1	0
ENSG00000178425	6	NT5DC1	116422012	rs12204816	116461638	T	C	0.213024	-0.00639158	0.00708092	0.366713	-0.187273	0.0320303	5.01309e-09	0.0341297	0.0382586	0.37235	0.578187	20	0.708589	1	0
ENSG00000146733	7	PSPH	56078744	rs10232851	55828834	A	G	0.183223	-0.00672479	0.00751843	0.371086	0.673176	0.0412925	9.45644e-60	-0.00998965	0.0111854	0.371805	0.00544943	20	0.708589	1	0
ENSG00000106799	9	TGFBR1	101866320	rs7034716	101858382	T	C	0.269316	0.0059676	0.00665316	0.369742	-0.142789	0.0157998	1.60419e-19	-0.0417931	0.0468233	0.372086	0.115109	14	0.708589	1	0
ENSG00000230869	10	CTGLF10P	46174140	rs79022473	46101768	T	C	0.0408389	-0.0129097	0.0143575	0.368569	-0.673736	0.0976207	5.1432e-12	0.0191614	0.0214904	0.372594	0.529956	8	0.708589	1	0
ENSG00000205181	20	LINC00654	5476713	rs6085186	5484794	C	T	0.229581	0.00631362	0.00704228	0.36997	0.247382	0.0289357	1.2376e-17	0.0255217	0.0286233	0.372585	0.0620661	20	0.708589	1	0
ENSG00000239642	5	AC034228.7	131142816	rs250888	131015346	G	A	0.777042	-0.00612755	0.00686167	0.371851	-0.705706	0.0502379	8.00576e-45	0.00868287	0.00974276	0.372815	0.00177019	20	0.708623	1	0
ENSG00000267080	17	ASB16-AS1	42253341	rs12947939	42250378	T	G	0.270419	-0.0058766	0.00657353	0.371333	-0.281345	0.0241823	2.75667e-31	0.0208875	0.0234335	0.37274	0.613199	20	0.708623	1	0
ENSG00000162222	11	TTC9C	62495541	rs2957118	62451363	T	C	0.746137	0.00610519	0.00681927	0.370635	-0.166597	0.0187603	6.66843e-19	-0.0366465	0.0411402	0.373053	0.278452	13	0.708882	1	0
ENSG00000219607	6	PPP1R3G	5085720	rs1247000	5061594	T	C	0.124724	0.00914136	0.0102218	0.37116	0.562302	0.0643331	2.32137e-18	0.016257	0.0182734	0.373651	0.147354	20	0.709824	1	0
ENSG00000133812	11	SBF2	9800214	rs10770105	10277058	C	G	0.430464	0.00522023	0.00581068	0.36898	0.0953006	0.0151024	2.78483e-10	0.0547765	0.0615869	0.373779	0.466259	20	0.709875	1	0
ENSG00000245958	4	RP11-33B1.1	120375946	rs7659336	120385341	C	T	0.278146	-0.00559839	0.00629042	0.373473	-0.474098	0.0242213	2.59695e-85	0.0118085	0.0132819	0.373966	0.0621458	9	0.710037	1	0
ENSG00000261253	16	AC137932.6	89387541	rs1078577	89387088	G	A	0.674393	-0.00558447	0.00622261	0.369479	0.214346	0.0351365	1.05812e-09	-0.0260535	0.0293431	0.374599	0.0969441	20	0.711045	1	0
ENSG00000153551	3	CMTM7	32433163	rs7619241	32437416	G	C	0.0165563	0.019151	0.0214625	0.372231	-0.535627	0.0612482	2.22639e-18	-0.0357544	0.0402779	0.374707	0.375029	17	0.711055	1	0
ENSG00000100647	14	KIAA0247	70078313	rs149712076	70160753	A	C	0.0242826	-0.028723	0.032113	0.371088	-0.318866	0.0469255	1.08192e-11	0.0900786	0.101579	0.375194	0.592097	5	0.711786	1	0
ENSG00000260630	16	SNAI3-AS1	88729706	rs3794628	88729788	T	C	0.299117	0.00563073	0.00633006	0.373723	-0.253223	0.0236759	1.06943e-26	-0.0222363	0.0250843	0.375369	0.377516	20	0.711924	1	0
ENSG00000143851	1	PTPN7	202116141	rs12737056	202132777	T	G	0.163355	0.00810992	0.00910133	0.372891	-0.186034	0.0230048	6.12831e-16	-0.0435938	0.049219	0.375774	0.107132	14	0.712499	1	0
ENSG00000104228	8	TRIM35	27142404	rs7830415	27158523	A	T	0.409492	0.00517488	0.00581881	0.373822	-0.240628	0.026886	3.55649e-19	-0.0215057	0.0243009	0.376168	0.406065	20	0.713052	1	0
ENSG00000170242	11	USP47	11862970	rs2307073	11977573	C	T	0.164459	-0.00685919	0.00770307	0.373224	-0.159568	0.0211606	4.67014e-14	0.042986	0.0486099	0.376532	0.649938	20	0.713547	1	0
ENSG00000094975	1	SUCO	172501489	rs3754426	172499029	C	G	0.264901	0.00599692	0.0067033	0.37099	0.0968762	0.0170992	1.46551e-08	0.0619029	0.0700518	0.376873	0.519441	12	0.713999	1	0
ENSG00000116473	1	RAP1A	112084840	rs1780555	112140475	G	A	0.186534	-0.00668801	0.00752955	0.374415	-0.110892	0.0142193	6.25456e-15	0.060311	0.0683388	0.377491	0.838275	20	0.714327	1	0
ENSG00000203705	1	TATDN3	212965170	rs1605420	212887494	A	G	0.666667	-0.00551386	0.00619572	0.373495	-0.169025	0.0237028	9.96248e-13	0.0326216	0.03694	0.377184	0.478278	20	0.714327	1	0
ENSG00000151458	4	ANKRD50	125585207	rs6857488	125633501	C	G	0.3234	0.00568527	0.00637324	0.372364	-0.118102	0.0200206	3.65661e-09	-0.0481386	0.0545774	0.377763	0.0642227	9	0.714327	1	0
ENSG00000091640	17	SPAG7	4862521	rs16954304	4871518	C	T	0.0728477	0.00972638	0.0110122	0.377107	0.734048	0.0407473	1.49564e-72	0.0132503	0.01502	0.377681	0.600625	20	0.714327	1	0
ENSG00000141569	17	TRIM65	73876416	rs55861951	73892600	A	G	0.0419426	-0.0124218	0.014027	0.375856	-0.538902	0.0471707	3.15447e-30	0.0230502	0.0261069	0.377282	0.25488	20	0.714327	1	0
ENSG00000268081	19	RP11-678G14.2	21737442	rs6511259	21697768	C	T	0.564018	-0.00518023	0.00585757	0.376499	-0.563397	0.0458099	9.21709e-35	0.00919464	0.0104237	0.377729	0.373244	20	0.714327	1	0
ENSG00000273311	22	DGCR11	19033675	rs5993482	19040878	G	A	0.365342	0.00534599	0.00604385	0.376409	0.306599	0.025365	1.23001e-33	0.0174364	0.0197653	0.377682	0.407983	20	0.714327	1	0
ENSG00000160299	21	PCNT	47744036	rs4347941	47938239	C	T	0.434879	-0.00549956	0.00620062	0.375113	0.148455	0.0183646	6.28092e-16	-0.0370453	0.0420183	0.377968	0.00964561	20	0.714521	1	0
ENSG00000226266	2	AC009961.3	160527219	rs1134023	160551862	C	T	0.080574	0.00937298	0.0106241	0.377649	1.04273	0.0819557	4.40078e-37	0.00898889	0.0102132	0.378792	0.159492	20	0.715496	1	0
ENSG00000166275	10	C10orf32	104613980	rs9527	104623578	T	C	0.242826	-0.00583473	0.00660256	0.376855	-0.2818	0.0287681	1.17646e-22	0.0207052	0.0235251	0.378787	0.000127682	20	0.715496	1	0
ENSG00000161958	17	FGF11	7341592	rs199944769	7339486	G	C	0.00441501	-0.0384925	0.043416	0.375295	1.24981	0.171244	2.91194e-13	-0.0307987	0.0349935	0.378791	NA	NA	0.715496	1	0
ENSG00000108946	17	PRKAR1A	66507921	rs11649965	66581506	T	C	0.183223	0.00678587	0.00763452	0.374088	-0.0800607	0.0129266	5.88486e-10	-0.0847591	0.0963361	0.378953	0.579712	14	0.715607	1	0
ENSG00000173621	11	LRFN4	66624118	rs7122539	66662731	A	G	0.355408	-0.00551759	0.00626004	0.378102	-0.376807	0.0295718	3.45016e-37	0.014643	0.0166531	0.37924	0.0272206	20	0.715954	1	0
ENSG00000230492	20	RP4-753D10.5	22990846	rs844891	23109883	G	C	0.909492	-0.00907592	0.0102511	0.37596	0.283152	0.0384352	1.74512e-13	-0.0320532	0.036464	0.379382	0.959672	20	0.716028	1	0
ENSG00000164331	5	ANKRA2	72848160	rs2595879	72869960	C	G	0.240618	0.0060319	0.00681589	0.376169	-0.176292	0.0240361	2.22583e-13	-0.0342154	0.0389429	0.379616	0.404927	20	0.716277	1	0
ENSG00000145882	5	PCYOX1L	148737570	rs1693919	148740302	G	A	0.481236	-0.00513501	0.0058385	0.379125	0.454381	0.0281615	1.45178e-58	-0.0113011	0.0128684	0.379833	0.887643	20	0.716363	1	0
ENSG00000254554	11	RP11-351I24.1	10324204	rs11042725	10325325	A	C	0.467991	-0.0050417	0.00571511	0.377685	0.276129	0.0300236	3.67827e-20	-0.0182585	0.0207922	0.379868	0.0128077	20	0.716363	1	0
ENSG00000213523	5	SRA1	139916925	rs4912714	139925855	T	G	0.0551876	-0.00990829	0.011239	0.377992	0.312123	0.0331016	4.13029e-21	-0.0317448	0.0361653	0.380068	0.459014	20	0.716547	1	0
ENSG00000124570	6	SERPINB6	2948393	rs1980652	2952155	A	G	0.679912	0.00543222	0.00618367	0.379685	0.422792	0.0255866	2.46691e-61	0.0128484	0.0146465	0.380357	0.385245	20	0.716897	1	0
ENSG00000137474	11	MYO7A	76839310	rs2276284	76886306	C	G	0.0695364	0.0107878	0.0122464	0.378375	0.480801	0.0527117	7.42095e-20	0.0224371	0.0255893	0.380586	0.262402	11	0.716943	1	0
ENSG00000196547	15	MAN2A2	91445448	rs1052535	91474738	C	G	0.273731	0.00592676	0.00671116	0.377172	0.12598	0.0169755	1.15975e-13	0.0470452	0.0536475	0.380523	0.00447023	17	0.716943	1	0
ENSG00000130653	9	PNPLA7	140354404	rs10746563	140444078	C	T	0.44702	-0.00544172	0.00619999	0.380108	0.33387	0.0220619	9.76358e-52	-0.0162989	0.0186013	0.380907	0.507636	20	0.717263	1	0
ENSG00000108786	17	HSD17B1	40701232	rs610177	40705724	G	T	0.53532	-0.0051325	0.00583024	0.378683	-0.226705	0.0252431	2.68616e-19	0.0226396	0.0258406	0.380962	0.065554	20	0.717263	1	0
ENSG00000227135	1	GCSAML-AS1	247687981	rs10925061	247654993	C	T	0.326711	-0.00573971	0.00651256	0.37814	0.336868	0.0431077	5.51557e-15	-0.0170385	0.0194552	0.381151	0.136676	20	0.717425	1	0
ENSG00000161618	19	ALDH16A1	49956426	rs2335183	49957010	T	C	0.801325	-0.00596896	0.00681063	0.380803	-0.411533	0.0213083	4.15178e-83	0.0145042	0.0165664	0.381293	0.0430229	20	0.717497	1	0
ENSG00000187961	1	KLHL17	895967	rs13303010	894573	A	G	0.923841	-0.00838242	0.00955014	0.380091	0.249774	0.0261189	1.14425e-21	-0.03356	0.0383958	0.382089	0.858472	20	0.717927	1	0
ENSG00000162438	1	CTRC	15764935	rs2744787	15764048	G	A	0.480132	-0.00514839	0.00583481	0.377583	-0.26086	0.0413217	2.73848e-10	0.0197362	0.022585	0.382193	0.994789	13	0.717927	1	0
ENSG00000197763	3	TXNRD3	126290622	rs7628650	126396097	T	C	0.0463576	-0.0107608	0.0121845	0.37715	-0.460618	0.0781915	3.84103e-09	0.0233617	0.0267481	0.382448	0.619544	20	0.717927	1	0
ENSG00000114670	3	NEK11	130745694	rs6802249	130826597	C	T	0.216336	-0.00618742	0.00704011	0.379465	0.390097	0.0478039	3.34008e-16	-0.0158612	0.0181514	0.382212	0.77517	20	0.717927	1	0
ENSG00000231500	6	RPS18	33239787	rs17215231	33239869	T	C	0.0739514	0.00951919	0.0108764	0.381458	-0.391196	0.0212551	1.20248e-75	-0.0243336	0.0278344	0.381995	0.056783	20	0.717927	1	0
ENSG00000166136	10	NDUFB8	102267203	rs4244338	102272802	G	A	0.19426	-0.00612033	0.00694816	0.378395	-0.132298	0.0175586	4.89584e-14	0.0462617	0.0528767	0.38163	0.0416345	15	0.717927	1	0
ENSG00000154127	11	UBASH3B	122526383	rs7944748	122506308	G	T	0.386313	0.00538755	0.00613786	0.380075	-0.268325	0.0303841	1.03662e-18	-0.0200784	0.0229874	0.382416	0.121487	20	0.717927	1	0
ENSG00000244691	14	RP11-600F24.2	103878456	rs4906322	103879032	G	A	0.272627	0.00573036	0.0064983	0.377871	0.293801	0.0460426	1.75854e-10	0.0195042	0.0223282	0.382378	0.422492	20	0.717927	1	0
ENSG00000125863	20	MKKS	10381657	rs1003993	10415351	C	T	0.486755	-0.00520118	0.00593133	0.380541	-0.167284	0.0166372	8.74853e-24	0.0310919	0.0355912	0.382345	0.618276	20	0.717927	1	0
ENSG00000269825	19	CTD-3099C6.9	53153690	rs76444173	53149005	T	A	0.128035	-0.00738499	0.00837357	0.377809	0.28882	0.046641	5.9252e-10	-0.0255695	0.0292849	0.382593	0.128752	20	0.718005	1	0
ENSG00000226029	1	RP4-798A10.2	16787443	rs1877623	16794115	C	G	0.221854	0.0066762	0.00762661	0.381365	0.430432	0.0414507	2.92655e-25	0.0155105	0.0177813	0.383051	0.200433	20	0.718269	1	0
ENSG00000211699	7	TRGV3	38398113	rs2736949	38384577	A	G	0.302428	0.00566134	0.00647584	0.381996	-0.462033	0.0359622	8.85496e-38	-0.0122531	0.0140484	0.383095	0.698934	20	0.718269	1	0
ENSG00000262319	17	CTC-457L16.2	19044330	rs6587216	19224397	C	G	0.810155	0.00688242	0.00784411	0.380269	0.396971	0.0487079	3.6384e-16	0.0173373	0.0198741	0.383012	0.712329	20	0.718269	1	0
ENSG00000141424	18	SLC39A6	33688495	rs685042	33743998	G	A	0.383002	-0.00524456	0.00595611	0.37857	0.122074	0.0193106	2.58854e-10	-0.0429621	0.049262	0.383146	0.423719	20	0.718269	1	0
ENSG00000178096	1	BOLA1	149859440	rs72708144	149815740	C	T	0.0430464	0.0150717	0.0171218	0.378717	0.38651	0.0626177	6.72021e-10	0.0389943	0.0447467	0.38351	0.0535756	12	0.718281	1	0
ENSG00000188313	3	PLSCR1	146232967	rs2587008	146260466	G	C	0.253863	-0.00576716	0.00659545	0.381892	-0.170523	0.0170605	1.59995e-23	0.0338204	0.0388255	0.383706	0.476969	20	0.718281	1	0
ENSG00000255046	8	RP11-297N6.4	11655437	rs55756391	11663287	T	C	0.15011	-0.00756606	0.00864898	0.381687	0.5916	0.0634191	1.07454e-20	-0.0127891	0.0146838	0.38377	0.0882601	20	0.718281	1	0
ENSG00000177106	11	EPS8L2	694438	rs9734804	722202	C	G	0.188742	0.00648145	0.00737317	0.379369	-0.236249	0.0366257	1.11583e-10	-0.0274348	0.0314978	0.38375	0.167366	20	0.718281	1	0
ENSG00000167767	12	KRT80	52562780	rs1574409	52580070	T	G	0.812362	0.00652885	0.00742062	0.378954	0.344366	0.0554519	5.2926e-10	0.018959	0.0217638	0.383685	0.198232	6	0.718281	1	0
ENSG00000141027	17	NCOR1	15932471	rs12936233	16138257	C	T	0.488962	-0.00506584	0.005799	0.382352	-0.275991	0.0231209	7.60208e-33	0.0183551	0.0210677	0.383622	0.458564	20	0.718281	1	0
ENSG00000069424	1	KCNAB2	6051526	rs12037728	6087203	A	T	0.465784	-0.00518862	0.00593359	0.381874	-0.220864	0.024289	9.61766e-20	0.0234924	0.0269893	0.384064	0.288661	20	0.718637	1	0
ENSG00000072401	10	UBE2D1	60094735	rs4390300	60144207	A	G	0.479029	0.00524266	0.0059942	0.38178	-0.0932168	0.011058	3.46168e-17	-0.0562416	0.064649	0.384327	0.0422059	19	0.718936	1	0
ENSG00000107669	10	ATE1	123499939	rs4752624	123701247	A	G	0.292494	-0.00599216	0.006854	0.381978	-0.19145	0.0225053	1.78696e-17	0.0312988	0.035989	0.384477	0.608399	20	0.719025	1	0
ENSG00000143515	1	ATP8B2	154298029	rs1194592	154324384	G	C	0.495585	-0.00514734	0.00587992	0.381351	-0.0888044	0.0119875	1.28133e-13	0.0579627	0.0666727	0.38465	0.082515	20	0.719155	1	0
ENSG00000261186	2	RP11-341N2.1	243029505	rs4973636	242921632	A	G	0.386313	-0.00732358	0.00833123	0.379373	0.256141	0.0443042	7.40755e-09	-0.028592	0.0328998	0.384813	0.783066	19	0.719231	1	0
ENSG00000114446	3	IFT57	107879659	rs11720065	107990579	T	C	0.686534	0.00537383	0.00614719	0.382013	-0.201662	0.0258226	5.7402e-15	-0.0266477	0.030673	0.384975	0.776174	20	0.719231	1	0
ENSG00000100726	16	TELO2	1543345	rs45457991	1556500	G	A	0.0794702	-0.00954048	0.0109613	0.384093	-0.434685	0.0325849	1.3532e-40	0.021948	0.0252703	0.385103	0.0809155	20	0.719231	1	0
ENSG00000171595	17	DNAI2	72270386	rs75433269	72277162	T	G	0.155629	0.00699741	0.00801085	0.382396	0.429654	0.0521537	1.74781e-16	0.0162862	0.0187494	0.385054	0.625077	20	0.719231	1	0
ENSG00000255587	6	RAB44	36683256	rs35442158	36666613	A	G	0.129139	0.00765125	0.0087753	0.383259	0.332686	0.0353163	4.50251e-21	0.0229984	0.0264899	0.385287	0.750977	20	0.719381	1	0
ENSG00000223969	7	AC002456.2	90219933	rs17865980	90273512	G	T	0.0629139	-0.01104	0.0126578	0.383105	0.526582	0.0638947	1.70202e-16	-0.0209654	0.0241719	0.385752	0.896624	20	0.719743	1	0
ENSG00000225434	9	RP11-63P12.6	74920346	rs1109586	74930561	A	G	0.38521	-0.00530067	0.0060778	0.383134	0.28767	0.0363104	2.32757e-15	-0.0184262	0.0212553	0.385997	0.433616	20	0.719743	1	0
ENSG00000206013	11	IFITM5	298200	rs7924483	297638	A	T	0.729581	-0.00662391	0.00762096	0.384754	-0.56544	0.0462166	2.03222e-34	0.0117146	0.0135119	0.38595	0.961693	20	0.719743	1	0
ENSG00000272746	18	RP11-53B2.6	13526077	rs67209736	13526704	A	G	0.0640177	0.0126234	0.0144163	0.381228	0.497795	0.0806778	6.82209e-10	0.0253586	0.0292505	0.385971	0.912823	3	0.719743	1	0
ENSG00000170889	19	RPS9	54704610	rs67627137	54705912	G	C	0.355408	-0.00525107	0.00604467	0.385006	-0.254348	0.0166483	1.07661e-52	0.0206452	0.0238037	0.385772	0.578495	20	0.719743	1	0
ENSG00000137185	6	ZSCAN9	28192664	rs12201260	28197493	G	A	0.0342163	-0.0144907	0.0166807	0.385004	1.12221	0.101746	2.75329e-28	-0.0129126	0.0149102	0.386474	0.669265	20	0.720441	1	0
ENSG00000167186	16	COQ7	19078921	rs12443533	19083035	A	G	0.572848	-0.00540678	0.0061865	0.382138	-0.133345	0.0218227	9.93997e-10	0.0405473	0.0468668	0.386951	0.957015	19	0.721136	1	0
ENSG00000064313	8	TAF2	120743015	rs953614	120794721	C	T	0.267108	-0.00594587	0.00683619	0.384429	-0.16386	0.0212844	1.37569e-14	0.0362863	0.0419851	0.387442	0.275739	20	0.721472	1	0
ENSG00000152457	10	DCLRE1C	14939358	rs7922341	14952792	C	A	0.15894	-0.007409	0.00851395	0.38418	0.277841	0.0372442	8.65355e-14	-0.0266663	0.030851	0.387391	0.0283931	20	0.721472	1	0
ENSG00000186188	10	FFAR4	95326422	rs10882260	95275894	G	C	0.672185	0.0057076	0.00655259	0.38373	-0.267073	0.0378273	1.66106e-12	-0.0213709	0.0247208	0.387318	0.159162	20	0.721472	1	0
ENSG00000100364	22	KIAA0930	45586219	rs6007506	45622014	T	C	0.310155	0.00533921	0.00615849	0.38596	-0.167902	0.016071	1.50366e-25	-0.0317996	0.0368051	0.387589	0.361186	20	0.721554	1	0
ENSG00000225880	1	LINC00115	761586	rs3115859	754503	A	G	0.828918	0.00740718	0.00852005	0.384638	-0.296612	0.0396202	7.07932e-14	-0.0249726	0.0289176	0.387819	NA	NA	0.721751	1	0
ENSG00000134077	3	THUMPD3	9404526	rs2600188	9405704	C	T	0.859823	-0.00723096	0.00834845	0.386412	-0.384562	0.0387598	3.35084e-23	0.0188031	0.0217915	0.388213	0.611857	20	0.721751	1	0
ENSG00000165655	10	ZNF503	77157588	rs17769639	77197170	T	C	0.384106	0.00508373	0.00582035	0.382423	-0.223298	0.0390682	1.09322e-08	-0.0227666	0.026368	0.387908	0.239489	12	0.721751	1	0
ENSG00000103154	16	NECAB2	84002237	rs61456450	84027835	T	G	0	0.102217	0.117922	0.386041	1.20171	0.128166	6.83741e-21	0.0850596	0.0985469	0.388062	NA	NA	0.721751	1	0
ENSG00000185761	19	ADAMTSL5	1505017	rs7258839	1512963	A	G	0.118102	0.00706094	0.00808393	0.382416	0.202221	0.0363625	2.6784e-08	0.0349169	0.0404658	0.388206	NA	NA	0.721751	1	0
ENSG00000107819	10	SFXN3	102790991	rs11597056	102791911	A	C	0.178808	0.00711852	0.00824372	0.387858	0.396346	0.0269019	3.95676e-49	0.0179604	0.020835	0.388672	0.819551	11	0.722411	1	0
ENSG00000196730	9	DAPK1	90112143	rs78934970	90197840	G	A	0.131347	-0.00774542	0.00894106	0.386339	-0.421928	0.0496655	1.97253e-17	0.0183572	0.0213008	0.388794	0.688102	20	0.722446	1	0
ENSG00000249173	4	RP11-701P16.4	185815025	rs60523366	185820637	G	A	0.0584989	-0.0112761	0.0130228	0.386559	-0.419356	0.0486541	6.7464e-18	0.0268891	0.0312106	0.388942	0.405384	19	0.722529	1	0
ENSG00000134352	5	IL6ST	55230923	rs13186299	55455645	C	G	0.139073	-0.00688536	0.00793381	0.385477	0.169863	0.0257749	4.39069e-11	-0.0405348	0.0471104	0.389556	0.289859	7	0.723202	1	0
ENSG00000254859	8	RP11-661A12.5	144624143	rs2100423	144633728	G	A	0.506623	-0.0050301	0.00584519	0.389484	-0.900696	0.0246928	2.65832e-291	0.00558468	0.00649144	0.389616	0.926337	20	0.723202	1	0
ENSG00000133895	11	MEN1	64570982	rs582980	64565240	T	C	0.107064	-0.00852692	0.00984218	0.38629	0.149976	0.020425	2.09226e-13	-0.0568552	0.0660803	0.38957	0.581248	20	0.723202	1	0
ENSG00000014164	8	ZC3H3	144519825	rs2100423	144633728	G	A	0.506623	-0.0050301	0.00584519	0.389484	-0.479547	0.0205596	2.49013e-120	0.0104893	0.0121973	0.389806	0.833903	20	0.723363	1	0
ENSG00000164209	5	SLC25A46	110073837	rs12188558	110076375	T	G	0.102649	0.0089221	0.0103267	0.387599	-0.188614	0.0219369	8.11057e-18	-0.0473035	0.0550262	0.38998	0.460306	20	0.723492	1	0
ENSG00000140030	14	GPR65	88471468	rs77194943	88469190	G	A	0.16777	0.00687184	0.00796952	0.388542	0.273684	0.0272565	1.00588e-23	0.0251087	0.0292266	0.390284	0.736565	20	0.723863	1	0
ENSG00000165219	9	GAPVD1	128024073	rs5015933	128137418	C	T	0.487859	-0.0050365	0.00582898	0.387564	0.125441	0.0166772	5.40689e-14	-0.0401503	0.0467735	0.390672	0.924765	20	0.72439	1	0
ENSG00000225217	1	HSPA7	161576081	rs61802299	161574746	A	G	0.719647	0.00588181	0.00681722	0.388255	-0.275731	0.0357734	1.28085e-14	-0.0213317	0.0248786	0.391206	0.00226245	20	0.724736	1	0
ENSG00000151500	11	THYN1	134118173	rs514417	134136920	A	G	0.350993	-0.00530484	0.00612466	0.386411	0.12952	0.0214319	1.5097e-09	-0.0409577	0.0477706	0.391233	0.53256	20	0.724736	1	0
ENSG00000170310	17	STX8	9153788	rs8075395	9337757	G	A	0.260486	-0.00576145	0.00668581	0.388829	0.199948	0.0241284	1.16291e-16	-0.0288147	0.0336181	0.391378	0.969506	20	0.724736	1	0
ENSG00000168734	20	PKIG	43160426	rs66744494	43103151	T	G	0.0783664	-0.00977769	0.0113401	0.388563	0.384947	0.0458954	4.96663e-17	-0.0254001	0.0296141	0.391057	0.492059	18	0.724736	1	0
ENSG00000272977	22	CTA-390C10.10	25872185	rs6004655	25855629	A	G	0.0551876	0.00983533	0.0114601	0.390767	-1.05104	0.0573547	5.20357e-75	-0.00935771	0.0109155	0.391288	0.367118	20	0.724736	1	0
ENSG00000157978	1	LDLRAP1	25870071	rs6701596	25889917	C	T	0.515453	-0.0050773	0.0059199	0.391076	-0.250616	0.0173746	3.64095e-47	0.0202593	0.0236631	0.391912	0.234554	15	0.725532	1	0
ENSG00000116106	2	EPHA4	222282747	rs16862777	222355473	C	G	0.290287	-0.00589965	0.00685556	0.389478	-0.221871	0.0288454	1.4515e-14	0.0265905	0.0310916	0.392425	0.603262	20	0.726119	1	0
ENSG00000010292	12	NCAPD2	6602522	rs2079868	6622346	C	T	0.715232	-0.00548409	0.0064013	0.391602	-0.386262	0.0268058	4.49926e-47	0.0141979	0.0166017	0.392438	0.306374	20	0.726119	1	0
ENSG00000027847	5	B4GALT7	177027101	rs28473516	177032050	G	C	0.291391	0.00609427	0.00712938	0.392656	-0.681819	0.032399	2.5715e-98	-0.00893825	0.010465	0.393046	0.546734	20	0.727052	1	0
ENSG00000187953	7	PMS2CL	6749759	rs7796846	6773345	T	C	0.231788	0.00600892	0.00699758	0.390498	-0.239414	0.0304955	4.13424e-15	-0.0250984	0.0294023	0.393314	0.262513	20	0.727181	1	0
ENSG00000256050	14	RP11-982M15.6	105147483	rs117702987	105126867	C	T	0.0496689	-0.0135271	0.0156892	0.388585	0.765973	0.127735	2.0149e-09	-0.01766	0.0206933	0.393429	0.666614	11	0.727181	1	0
ENSG00000175221	19	MED16	867962	rs55639032	869198	T	C	0.231788	-0.00586316	0.00685438	0.392336	-0.321157	0.0247912	2.21576e-38	0.0182564	0.0213892	0.393365	0.998345	20	0.727181	1	0
ENSG00000103671	15	TRIP4	64679947	rs11071801	64883884	T	C	0.887417	-0.00775475	0.00903141	0.390538	-0.162251	0.0220908	2.06175e-13	0.0477948	0.0560423	0.393751	0.139558	20	0.727584	1	0
ENSG00000112763	6	BTN2A1	26458150	rs2273193	26458525	G	C	0.761589	0.00654273	0.00766647	0.393426	-0.352716	0.0212086	4.1695e-62	-0.0185496	0.0217641	0.394048	0.193311	20	0.727813	1	0
ENSG00000112299	6	VNN1	133002729	rs4897612	133035325	C	A	0.342163	0.00528791	0.00619928	0.393667	0.500136	0.027568	1.48721e-73	0.0105729	0.0124089	0.394188	0.511463	20	0.727813	1	0
ENSG00000184227	14	ACOT1	74003818	rs4044907	74047195	C	T	0.757174	-0.00562849	0.00659428	0.393359	0.718483	0.0477692	3.97273e-51	-0.00783385	0.00919283	0.39412	0.553922	20	0.727813	1	0
ENSG00000225231	12	AC091814.2	10089178	rs74065411	10096086	C	G	0.0441501	-0.0124323	0.0145887	0.39411	1.44692	0.0923543	2.54075e-55	-0.00859225	0.0100975	0.394809	0.523304	20	0.728765	1	0
ENSG00000233930	11	KRTAP5-AS1	1592583	rs10768561	1620367	A	G	0.503311	0.00502888	0.00588733	0.393002	-0.323684	0.0350872	2.83204e-20	-0.0155364	0.0182663	0.39502	0.387042	20	0.728857	1	0
ENSG00000125245	13	GPR18	99906968	rs3887082	100066121	T	C	0.111479	0.00799348	0.00928614	0.389351	0.171572	0.0311651	3.6864e-08	0.0465897	0.0547815	0.395068	0.308611	20	0.728857	1	0
ENSG00000083312	5	TNPO1	72112139	rs13184711	72069783	T	C	0.160044	0.00704472	0.00819584	0.390038	-0.100565	0.0181594	3.06105e-08	-0.0700514	0.0824738	0.395671	0.279001	13	0.729777	1	0
ENSG00000176209	8	SMIM19	42396298	rs35305877	42383870	A	G	0.610375	-0.00506321	0.0059451	0.394403	-0.327284	0.0297506	3.78323e-28	0.0154704	0.0182193	0.395814	0.239639	20	0.729848	1	0
ENSG00000175395	10	ZNF25	38238500	rs11593422	38113678	T	C	0.0960265	0.00868167	0.0101431	0.392044	0.250342	0.0382024	5.63781e-11	0.0346792	0.0408611	0.396043	0.606737	3	0.730076	1	0
ENSG00000114405	3	C3orf14	62304648	rs1881269	62309701	A	G	0.426049	-0.00528874	0.00621143	0.394518	-0.415839	0.0455084	6.38399e-20	0.0127182	0.0150018	0.39656	0.138356	20	0.730451	1	0
ENSG00000125246	13	CLYBL	100258919	rs41281112	100518634	T	C	0.01766	-0.0155766	0.0182324	0.392919	-0.560009	0.0800325	2.60992e-12	0.0278149	0.0327991	0.396417	NA	NA	0.730451	1	0
ENSG00000124201	20	ZNFX1	47854483	rs237730	47940490	G	T	0.278146	0.00539412	0.00633223	0.394297	-0.174204	0.0198367	1.60721e-18	-0.0309644	0.0365201	0.396509	0.139067	20	0.730451	1	0
ENSG00000217801	1	RP11-465B22.3	995114	rs4326571	1006990	A	G	0.718543	-0.0054312	0.0063804	0.394641	-0.374896	0.0448899	6.74263e-17	0.0144872	0.0171073	0.397082	0.601472	20	0.731025	1	0
ENSG00000196922	8	ZNF252P	146198975	rs2294042	146228390	T	C	0.129139	0.00784698	0.00916167	0.391721	0.218972	0.0385107	1.30047e-08	0.0358355	0.0423115	0.397025	0.314132	6	0.731025	1	0
ENSG00000162877	1	PM20D1	205797150	rs9438393	205782718	G	A	0.390728	-0.00495937	0.00585879	0.397283	-0.798414	0.0400474	1.95457e-88	0.00621153	0.00734465	0.397708	0.891853	20	0.731405	1	0
ENSG00000119699	14	TGFB3	76424442	rs146047341	76448921	A	G	0.0364238	0.0134342	0.0158108	0.395503	-0.58578	0.0618709	2.85871e-21	-0.0229339	0.0270995	0.397394	0.944474	20	0.731405	1	0
ENSG00000259448	15	RP11-16E12.1	31508223	rs8029583	31508771	A	G	0.995585	-0.01807	0.0212386	0.394876	-0.488702	0.0624043	4.83131e-15	0.0369755	0.0437149	0.397646	0.484628	6	0.731405	1	0
ENSG00000121281	16	ADCY7	50280048	rs34222100	50365136	T	C	0.203091	0.00636925	0.0075122	0.396519	0.275167	0.0217807	1.37934e-36	0.0231469	0.0273619	0.39758	0.0872142	20	0.731405	1	0
ENSG00000246596	5	RP11-1277A3.2	177046060	rs28375402	177025763	A	G	0.444812	0.00504521	0.00592161	0.394214	-0.260184	0.038436	1.29424e-11	-0.0193909	0.0229389	0.397926	0.270253	20	0.731421	1	0
ENSG00000106603	7	COA1	43648055	rs17531092	43687677	G	A	0.206402	-0.00637217	0.00751348	0.396384	0.396462	0.0366748	3.08011e-27	-0.0160726	0.0190096	0.397832	0.396022	20	0.731421	1	0
ENSG00000139620	12	KANSL2	49047184	rs4760739	49066794	A	G	0.237307	0.00567834	0.00668994	0.396	0.227058	0.0261667	4.05032e-18	0.0250083	0.0296042	0.398247	0.545897	20	0.731624	1	0
ENSG00000105373	19	GLTSCR2	48248779	rs11083892	48256428	T	C	0.547461	-0.00495318	0.00584375	0.396659	-0.126994	0.012016	4.16044e-26	0.0390033	0.0461637	0.398172	0.218469	20	0.731624	1	0
ENSG00000133216	1	EPHB2	23037332	rs2043970	23061958	C	A	0.0750552	-0.00907276	0.0107057	0.396734	-0.637298	0.062924	4.14789e-24	0.0142363	0.0168573	0.39838	0.916655	20	0.731675	1	0
ENSG00000259475	15	RP11-654A16.3	99497378	rs2593053	99500256	A	G	0.431567	-0.00545058	0.00643317	0.39685	-0.375559	0.0393579	1.39895e-21	0.0145132	0.017197	0.398702	0.88032	20	0.731881	1	0
ENSG00000103184	16	SEC14L5	5008318	rs9925477	5023061	G	T	0.456954	-0.00511418	0.00604659	0.397667	-0.372913	0.0287022	1.3499e-38	0.0137141	0.0162488	0.398664	0.478031	20	0.731881	1	0
ENSG00000135968	2	GCC2	109065017	rs2460944	109066344	A	G	0.609272	-0.00499096	0.00592176	0.399331	0.402422	0.0184774	3.65389e-105	-0.0124023	0.0147263	0.399684	0.171754	20	0.732333	1	0
ENSG00000004534	3	RBM6	49977440	rs7613875	49971514	A	C	0.501104	-0.00481848	0.0057153	0.399181	-0.587692	0.0241587	1.03315e-130	0.00819899	0.00973083	0.399464	0.000640337	20	0.732333	1	0
ENSG00000145555	5	MYO10	16665395	rs31455	16930973	A	C	0.426049	0.0049971	0.00589768	0.396829	-0.221245	0.0277636	1.60121e-15	-0.0225863	0.026807	0.39948	0.13468	20	0.732333	1	0
ENSG00000249601	5	CTB-27N1.1	169618583	rs7708125	169673580	A	T	0.483444	-0.00522647	0.00619003	0.398481	0.477864	0.0402172	1.46663e-32	-0.0109371	0.0129862	0.399669	0.819168	19	0.732333	1	0
ENSG00000214888	9	XXyac-YM21GA2.7	90471930	rs516812	90547376	C	A	0.502208	0.00523779	0.006208	0.398828	-0.703298	0.0402105	1.69574e-68	-0.00744747	0.00883725	0.399376	0.689782	20	0.732333	1	0
ENSG00000174177	16	CTU2	88772871	rs2306048	88767861	G	C	0.607064	0.00524557	0.00616261	0.394662	-0.123663	0.0201922	9.10841e-10	-0.0424183	0.0503129	0.399179	0.0628966	20	0.732333	1	0
ENSG00000196365	19	LONP1	5691845	rs35335072	5708720	T	C	0.350993	-0.00519901	0.00612665	0.39611	-0.112459	0.0153293	2.19747e-13	0.0462303	0.0548422	0.399246	0.454592	20	0.732333	1	0
ENSG00000059377	7	TBXAS1	139476850	rs10242990	139730500	G	C	0.282561	-0.00557453	0.00658195	0.397027	-0.0979411	0.0126297	8.84668e-15	0.0569172	0.0676028	0.399824	0.104799	20	0.732398	1	0
ENSG00000125430	17	HS3ST3B1	14204400	rs8067083	14641920	A	T	0.228477	-0.00631047	0.00744384	0.396581	0.197868	0.0284621	3.60189e-12	-0.0318923	0.0378989	0.400062	0.828738	12	0.732641	1	0
ENSG00000262663	17	RP11-497H17.1	80876158	rs116863991	80667292	T	C	0.0110375	0.0179722	0.0213043	0.398894	1.89698	0.170751	1.12625e-28	0.00947411	0.011263	0.400251	0.626377	4	0.732794	1	0
ENSG00000183486	21	MX2	42733870	rs60975870	42733991	A	G	0.0673289	0.0100756	0.011924	0.398123	-0.295205	0.0356575	1.24305e-16	-0.0341309	0.0406021	0.400562	0.254109	20	0.733172	1	0
ENSG00000196526	4	AFAP1	7760441	rs62290601	7939008	A	T	0.36755	0.0050589	0.00601818	0.40057	1.09387	0.0292529	4.97237e-306	0.00462477	0.00550312	0.400689	0.967838	20	0.733212	1	0
ENSG00000100227	22	POLDIP3	42979727	rs137117	43012853	C	A	0.335541	-0.00525595	0.00619698	0.396356	0.0967163	0.0159886	1.45676e-09	-0.054344	0.0647005	0.400947	0.862386	20	0.733491	1	0
ENSG00000160185	21	UBASH3A	43824008	rs1893592	43855067	C	A	0.264901	-0.00534691	0.00635644	0.400247	0.25361	0.0184694	6.58803e-43	-0.0210832	0.0251108	0.401129	0.192324	20	0.733632	1	0
ENSG00000104731	16	KLHDC4	87730091	rs35063335	87770159	C	T	0.174393	-0.00660609	0.00784503	0.399747	-0.162849	0.016514	6.12808e-23	0.0405657	0.048349	0.401458	0.163215	20	0.734041	1	0
ENSG00000173517	15	PEAK1	77400471	rs7119	77777632	T	C	0.439294	-0.00487477	0.00575825	0.397234	0.125486	0.0206466	1.21844e-09	-0.0388471	0.0463306	0.401763	0.232946	20	0.734303	1	0
ENSG00000248385	19	TARM1	54573149	rs141092296	54583651	T	C	0.00220751	-0.056753	0.0673268	0.399257	0.931615	0.115418	6.93493e-16	-0.0609189	0.0726619	0.401812	0.530512	3	0.734303	1	0
ENSG00000211778	14	TRAV4	22204434	rs2049788	22204568	A	G	0.344371	0.00545908	0.00648118	0.399622	-0.211977	0.0281072	4.63753e-14	-0.0257532	0.030765	0.402541	0.60464	20	0.735103	1	0
ENSG00000267731	17	RP11-147L13.8	66186025	rs8082072	66182858	C	T	0.44702	-0.00487979	0.00580167	0.400292	-0.278378	0.032614	1.39514e-17	0.0175294	0.0209419	0.402566	0.539242	20	0.735103	1	0
ENSG00000196576	22	PLXNB2	50713408	rs62241231	50757112	A	G	0.625828	0.0050311	0.0059671	0.399151	0.121616	0.0174341	3.04238e-12	0.0413687	0.0494222	0.402566	0.46519	20	0.735103	1	0
ENSG00000187017	1	ESPN	6484848	rs12079754	6495687	T	C	0.0452539	-0.0128836	0.0153391	0.400954	0.80374	0.0856242	6.18348e-21	-0.0160296	0.0191609	0.402831	0.21787	20	0.735393	1	0
ENSG00000222020	2	AC062017.1	240323130	rs1810293	240325141	C	G	0.428256	-0.00515702	0.00613497	0.400576	0.261735	0.034653	4.25246e-14	-0.0197032	0.0235843	0.403472	0.741416	20	0.735763	1	0
ENSG00000146399	6	TAAR1	132966123	rs4897607	133027882	T	G	0.418322	0.00517527	0.00612387	0.398057	0.206971	0.0367324	1.75501e-08	0.0250048	0.029919	0.403296	0.578045	19	0.735763	1	0
ENSG00000181097	8	RP11-429J17.2	144778324	rs7464821	144778938	T	C	0.8234	-0.00658115	0.00785946	0.402394	0.703729	0.0557411	1.53847e-36	-0.00935182	0.0111928	0.403426	0.101862	20	0.735763	1	0
ENSG00000129315	12	CCNT1	49082247	rs2162317	49098108	C	T	0.236203	0.00568051	0.00674856	0.399935	-0.134767	0.0189952	1.29557e-12	-0.0421506	0.050427	0.403226	0.60827	20	0.735763	1	0
ENSG00000108591	17	DRG2	17991200	rs7225972	17977667	G	A	0.907285	0.00896604	0.0106199	0.39852	0.158393	0.0276921	1.06659e-08	0.0566063	0.0677742	0.403595	0.00285894	17	0.735763	1	0
ENSG00000130758	19	MAP3K10	40697651	rs3746006	40719410	T	C	0.304636	-0.00532583	0.00635494	0.401996	-0.202513	0.0204006	3.1818e-23	0.0262987	0.031492	0.403667	0.894033	20	0.735763	1	0
ENSG00000170412	17	GPRC5C	72420990	rs2706530	72440381	A	G	0.921634	-0.00905237	0.010828	0.403146	-1.13845	0.0713289	2.40551e-57	0.00795149	0.00952422	0.403791	0.547305	20	0.735796	1	0
ENSG00000128683	2	GAD1	171669723	rs2160414	171682346	T	C	0.00993377	0.0175871	0.0210168	0.4027	1.6423	0.142282	8.04741e-31	0.0107088	0.0128308	0.403931	0.746609	13	0.73586	1	0
ENSG00000090432	1	MUL1	20825943	rs12724366	20798620	G	A	0.14128	0.00688624	0.00822644	0.402544	0.243847	0.0246437	4.38092e-23	0.02824	0.0338566	0.404221	0.304238	20	0.735874	1	0
ENSG00000240563	1	L1TD1	62660503	rs4456123	62659299	T	A	0.0551876	0.0114711	0.0137299	0.403448	0.901001	0.0932992	4.58594e-22	0.0127315	0.0152954	0.405198	0.837389	17	0.735874	1	0
ENSG00000173559	2	NABP1	192542794	rs34793653	192574360	T	C	0.780353	-0.005821	0.00696785	0.403488	-0.215089	0.0181011	1.45721e-32	0.0270632	0.0324752	0.404647	0.747657	20	0.735874	1	0
ENSG00000245937	5	CTC-228N24.3	127276118	rs1993878	127476971	A	C	0.748344	-0.00574343	0.00684632	0.401521	0.206422	0.0278589	1.26717e-13	-0.0278237	0.0333785	0.404517	0.0677121	16	0.735874	1	0
ENSG00000241106	6	HLA-DOB	32780540	rs4148876	32796793	A	G	0.0816777	0.0107284	0.0128757	0.404718	0.968278	0.0458241	4.18618e-99	0.0110799	0.0133079	0.405081	1.19868e-06	20	0.735874	1	0
ENSG00000095397	9	DFNB31	117164360	rs1535964	117272439	C	G	0.366446	-0.00502283	0.00601203	0.403458	0.233418	0.0241494	4.2216e-22	-0.0215186	0.0258525	0.405206	0.548138	20	0.735874	1	0
ENSG00000165716	9	FAM69B	139607022	rs11145830	139592819	G	C	0.604857	0.0056431	0.0067366	0.402211	-0.244684	0.0329603	1.13983e-13	-0.0230628	0.0277066	0.405186	0.359408	20	0.735874	1	0
ENSG00000165714	12	LOH12CR1	12510013	rs10772552	12510097	T	C	0.525386	0.00503729	0.00597706	0.399357	-0.130965	0.0221839	3.55616e-09	-0.0384629	0.0461013	0.404105	0.492659	17	0.735874	1	0
ENSG00000129566	14	TEP1	20833826	rs1713434	20881527	C	T	0.440397	0.00525994	0.00629248	0.403206	-0.242259	0.0223867	2.72063e-27	-0.0217121	0.0260516	0.404604	0.731499	16	0.735874	1	0
ENSG00000185298	17	CCDC137	79633394	rs12325955	79630278	T	C	0.0474614	-0.011247	0.0134543	0.403186	-0.436962	0.0470335	1.53637e-20	0.0257391	0.0309149	0.405083	0.874959	20	0.735874	1	0
ENSG00000269696	19	AC007228.11	57056935	rs12981980	57050648	A	G	0.286976	-0.00555621	0.00659876	0.399784	0.248672	0.0428985	6.7612e-09	-0.0223435	0.0268145	0.404696	0.00393566	20	0.735874	1	0
ENSG00000159958	22	TNFRSF13C	42321045	rs9623467	42281255	A	C	0.0386313	-0.0120406	0.0143624	0.40184	-0.225713	0.0298067	3.65954e-14	0.0533447	0.06402	0.404703	0.417255	20	0.735874	1	0
ENSG00000133597	7	ADCK2	140372953	rs11540284	140372889	A	G	0.084989	-0.00921071	0.0110655	0.405196	-0.547559	0.0434147	1.80662e-36	0.0168214	0.0202527	0.406214	0.077338	20	0.737321	1	0
ENSG00000267078	17	RP11-666A8.9	74565874	rs10775369	74578964	T	C	0.772627	-0.00585744	0.00701385	0.403647	0.20727	0.0256254	6.04226e-16	-0.02826	0.0340191	0.406138	0.630432	12	0.737321	1	0
ENSG00000124107	20	SLPI	43880880	rs12329604	43812873	T	C	0.00220751	-0.0749086	0.0894302	0.402243	0.475237	0.0767381	5.90389e-10	-0.157624	0.189894	0.406503	0.976708	9	0.737654	1	0
ENSG00000162399	1	BSND	55464606	rs34232196	55489542	T	C	0.239514	-0.0058767	0.00707165	0.405961	-0.408048	0.0368699	1.8088e-28	0.014402	0.0173792	0.40728	0.500451	14	0.737671	1	0
ENSG00000138758	4	2023-09-11	77870856	rs7677255	77922864	C	T	0.622517	-0.00504704	0.00601707	0.401589	0.108812	0.019516	2.46786e-08	-0.0463831	0.0559201	0.406848	0.982201	13	0.737671	1	0
ENSG00000261211	6	RP1-80N2.3	6680542	rs9392827	6682662	C	A	0.48234	0.00497474	0.00597962	0.405438	-0.369957	0.0330834	4.96301e-29	-0.0134468	0.0162077	0.406733	0.260512	20	0.737671	1	0
ENSG00000107672	10	NSMCE4A	123716603	rs2420974	123726877	G	A	0.293598	-0.00578481	0.00690191	0.401948	-0.12394	0.0221514	2.20447e-08	0.0466743	0.0563089	0.407162	0.755583	15	0.737671	1	0
ENSG00000090376	12	IRAK3	66582659	rs2701653	66581885	T	C	0.0772627	-0.0093252	0.0111533	0.403104	-0.136247	0.0209978	8.66213e-11	0.0684433	0.0825377	0.40697	0.600124	18	0.737671	1	0
ENSG00000100577	14	GSTZ1	77787227	rs2363642	77785621	T	C	0.306843	-0.00524552	0.00629262	0.404507	0.176812	0.0225608	4.60908e-15	-0.0296672	0.0357901	0.407148	0.541606	20	0.737671	1	0
ENSG00000162073	16	PAQR4	3019246	rs62032330	3020293	T	C	0.00993377	-0.0203999	0.0245143	0.405316	0.934819	0.102027	5.07341e-20	-0.0218223	0.0263315	0.407245	0.718603	8	0.737671	1	0
ENSG00000125844	20	RRBP1	17594323	rs1052965	17600564	A	C	0.778146	0.00572271	0.00686171	0.404277	-0.156966	0.0216365	4.0262e-13	-0.0364583	0.0440025	0.407359	0.315142	20	0.737671	1	0
ENSG00000225171	1	DUTP6	166837985	rs7531189	166833839	C	T	0.354305	-0.00496709	0.00597886	0.406101	0.36672	0.0389611	4.84595e-21	-0.0135446	0.016367	0.407921	0.230904	20	0.738304	1	0
ENSG00000258907	12	RP11-644F5.15	56048342	rs112012892	56036851	T	C	0.0209713	0.0233285	0.0280035	0.404812	0.760022	0.104998	4.5382e-13	0.0306945	0.0370889	0.407901	0.82283	9	0.738304	1	0
ENSG00000215883	1	CYB5RL	54638009	rs140708162	54620197	A	G	0.0309051	0.0192464	0.0231416	0.405589	-0.739377	0.104342	1.37959e-12	-0.0260306	0.0315136	0.408798	0.662605	4	0.739353	1	0
ENSG00000093144	6	ECHDC1	127609855	rs10872312	127680571	C	T	0.753863	0.0055806	0.00669483	0.404524	-0.118739	0.019361	8.6301e-10	-0.0469989	0.0569012	0.408819	0.823961	20	0.739353	1	0
ENSG00000184986	14	TMEM121	105992940	rs35592422	105996593	C	G	0.259382	0.0058409	0.00705769	0.4079	-0.582818	0.0421705	1.91735e-43	-0.0100218	0.0121313	0.408739	0.146247	20	0.739353	1	0
ENSG00000238201	2	AC114752.3	64565201	rs7582971	64563872	A	G	0.715232	-0.00548484	0.00660151	0.40606	0.303411	0.0415548	2.84644e-13	-0.0180773	0.0218981	0.409077	0.437105	20	0.739555	1	0
ENSG00000170632	7	ARMC10	102715328	rs3181009	102743893	T	C	0.997792	-0.048034	0.0580285	0.407803	-0.646204	0.0591011	7.93811e-28	0.0743326	0.090056	0.409143	NA	NA	0.739555	1	0
ENSG00000187231	2	SESTD1	179966419	rs28838656	180060867	A	G	0.238411	0.00551682	0.00665713	0.407269	0.261669	0.0306899	1.51209e-17	0.0210832	0.0255609	0.409473	0.751649	20	0.73996	1	0
ENSG00000122547	7	EEPD1	36192758	rs11771125	36190426	T	C	0.209713	0.00604597	0.00728029	0.40628	-0.246666	0.0353825	3.13769e-12	-0.0245108	0.0297234	0.409583	0.610376	20	0.739968	1	0
ENSG00000122188	1	LAX1	203734304	rs11240391	203734231	G	T	0.172185	-0.00647082	0.00780838	0.407273	-0.154417	0.0201569	1.84872e-14	0.0419048	0.0508618	0.409999	0.902078	20	0.740233	1	0
ENSG00000123609	2	NMI	152126979	rs34452578	152168245	C	G	0.486755	-0.00484631	0.00583378	0.406124	0.0820818	0.0135145	1.2507e-09	-0.0590424	0.0717345	0.410469	0.746453	20	0.740233	1	0
ENSG00000204261	6	TAPSAR1	32811863	rs56232302	32816972	A	G	0.0673289	0.0105733	0.0127867	0.408296	-0.281751	0.0336566	5.69604e-17	-0.0375271	0.0456038	0.410569	0.11339	19	0.740233	1	0
ENSG00000196072	10	BLOC1S2	102033713	rs11190393	101869988	T	C	0.360927	0.00495545	0.00598609	0.407768	0.125088	0.0169188	1.43064e-13	0.0396157	0.0481541	0.410686	0.983576	20	0.740233	1	0
ENSG00000161328	11	LRRC56	537527	rs112360405	537466	T	G	0.112583	0.00736578	0.00891616	0.408738	-0.39457	0.0434011	9.79213e-20	-0.0186679	0.0226903	0.410664	0.122101	20	0.740233	1	0
ENSG00000126432	11	PRDX5	64085560	rs1047206	64089216	G	C	0.155629	-0.00654116	0.00791615	0.408631	0.285385	0.0265475	5.92762e-27	-0.0229205	0.0278203	0.41001	0.0233214	20	0.740233	1	0
ENSG00000139433	12	GLTP	110288748	rs7310287	110284465	C	T	0.0584989	-0.0106845	0.0128829	0.406905	0.292848	0.043129	1.12095e-11	-0.0364848	0.0443187	0.410373	0.0202664	17	0.740233	1	0
ENSG00000139410	12	SDSL	113860042	rs7295347	113860162	G	A	0.0342163	-0.0126461	0.0152722	0.407643	0.529523	0.0655395	6.50624e-16	-0.0238821	0.0289925	0.410092	0.595297	20	0.740233	1	0
ENSG00000127903	19	ZNF835	57174020	rs4801177	57089050	T	C	0.748344	0.00537163	0.00646684	0.406176	0.273917	0.0450691	1.21909e-09	0.0196104	0.0238282	0.410513	0.0102394	7	0.740233	1	0
ENSG00000232629	6	HLA-DQB2	32723875	rs9274660	32636434	G	A	0.615894	-0.00700644	0.00852796	0.411313	0.972685	0.0244622	0	-0.0072032	0.00876931	0.411413	0.995174	20	0.741352	1	0
ENSG00000154319	8	FAM167A	11278972	rs13277113	11349186	A	G	0.225166	-0.00688016	0.00836863	0.410998	0.760951	0.0481765	3.36425e-56	-0.00904153	0.0110125	0.411632	0.290054	20	0.741356	1	0
ENSG00000134283	12	PPHLN1	42632249	rs3747562	42854205	G	A	0.437086	0.00495005	0.00599149	0.408702	0.144878	0.0207209	2.71215e-12	0.034167	0.0416431	0.411947	0.160023	20	0.741356	1	0
ENSG00000135124	12	P2RX4	121647660	rs2393849	121665898	G	A	0.151214	-0.00636021	0.00773469	0.410907	0.390063	0.0316257	5.9618e-35	-0.0163056	0.0198734	0.411945	0.281476	20	0.741356	1	0
ENSG00000138594	15	TMOD3	52121825	rs16964596	52176644	G	A	0.0485651	-0.0110852	0.0134643	0.410335	-0.341752	0.0336346	2.9684e-24	0.0324364	0.039527	0.411866	0.94706	20	0.741356	1	0
ENSG00000105568	19	PPP2R1A	52693292	rs1465556	52679063	C	T	0.384106	-0.00535674	0.00646521	0.40736	0.0827437	0.013774	1.88708e-09	-0.0647389	0.0788751	0.411773	0.903931	19	0.741356	1	0
ENSG00000271550	7	RP11-561N12.7	64139332	rs6968580	64203644	T	C	0.719647	-0.00560164	0.00679203	0.409521	-0.286288	0.0384532	9.68753e-14	0.0195665	0.0238696	0.412374	0.141347	20	0.741741	1	0
ENSG00000103245	16	NARFL	779753	rs12051245	783865	C	T	0.231788	0.00565908	0.00689072	0.411497	0.377325	0.0275255	9.06519e-43	0.0149979	0.0182948	0.412335	0.511213	20	0.741741	1	0
ENSG00000162723	1	SLAMF9	159921282	rs10752634	159905268	C	T	0.407285	0.00515074	0.00621813	0.407477	0.174001	0.0314534	3.16548e-08	0.0296018	0.0361346	0.412667	0.0947384	9	0.741894	1	0
ENSG00000166793	11	YPEL4	57412560	rs1647403	57426428	G	C	0.596026	0.00486537	0.00587398	0.407505	0.109948	0.0199458	3.54079e-08	0.0442516	0.0540248	0.412731	0.0164555	14	0.741894	1	0
ENSG00000072042	14	RDH11	68143518	rs55695655	68104077	A	G	0.601545	0.00496294	0.00600401	0.408461	0.155455	0.0256619	1.37983e-09	0.0319253	0.0389801	0.412778	0.196329	20	0.741894	1	0
ENSG00000158714	1	SLAMF8	159796540	rs75087057	159796430	A	G	0.0452539	-0.0105862	0.0128961	0.411712	1.04535	0.0945581	2.07088e-28	-0.0101269	0.0123706	0.412998	0.715816	6	0.742097	1	0
ENSG00000110237	11	ARHGEF17	73019334	rs7102787	73012614	G	A	0.113687	0.00802759	0.00980112	0.412759	0.717459	0.0496396	2.38776e-47	0.0111889	0.0136828	0.413508	0.225451	20	0.742764	1	0
ENSG00000037757	19	MRI1	13875346	rs189525598	13874299	A	G	0.013245	-0.0264655	0.0322937	0.412487	-1.28091	0.107141	6.0889e-33	0.0206615	0.0252707	0.413582	0.665576	7	0.742764	1	0
ENSG00000102524	13	TNFSF13B	108903588	rs73609093	108916651	T	C	0.0253863	-0.0216429	0.0264163	0.412616	-0.510779	0.0491312	2.57948e-25	0.0423723	0.051878	0.414061	0.906916	7	0.743049	1	0
ENSG00000260528	16	FAM157C	90168679	rs35256427	90142087	A	G	0.665563	0.00506893	0.00619521	0.413243	0.438487	0.0301135	4.96377e-48	0.01156	0.0141509	0.413978	0.51826	20	0.743049	1	0
ENSG00000125734	19	GPR108	6729925	rs163913	6722635	T	C	0.791391	-0.00575302	0.0070135	0.412058	0.201018	0.0223741	2.60173e-19	-0.0286194	0.035035	0.413997	0.728667	20	0.743049	1	0
ENSG00000021355	6	SERPINB1	2832566	rs316346	2841556	T	C	0.593819	-0.00535346	0.0064954	0.40983	0.0539988	0.00949689	1.3009e-08	-0.0991403	0.121545	0.41469	0.0729937	16	0.743987	1	0
ENSG00000188636	22	LDOC1L	44888452	rs133748	44855495	G	C	0.443709	0.00481041	0.00587639	0.413015	0.165022	0.0178601	2.47229e-20	0.0291501	0.0357492	0.41484	0.274828	20	0.744065	1	0
ENSG00000180353	3	HCLS1	121350246	rs34440810	121363680	T	C	0.151214	-0.00676902	0.00828446	0.413886	-0.1694	0.017981	4.46674e-21	0.0399588	0.0490883	0.415634	0.637775	20	0.745106	1	0
ENSG00000078043	18	PIAS2	44388353	rs616900	44410849	A	T	0.461369	-0.00480015	0.00586072	0.412765	0.222081	0.030052	1.46943e-13	-0.0216144	0.0265516	0.415615	0.986631	20	0.745106	1	0
ENSG00000240403	19	KIR3DL2	55361898	rs34640119	55333583	C	G	0.14128	-0.00669182	0.00819985	0.414449	-0.367641	0.0342556	7.17929e-27	0.0182021	0.0223683	0.415793	0.888318	20	0.745199	1	0
ENSG00000137996	1	RTCA	100731763	rs4376757	100737228	T	C	0.838852	0.00675581	0.00827767	0.414415	-0.24333	0.025668	2.54526e-21	-0.027764	0.0341441	0.416137	0.640473	20	0.745432	1	0
ENSG00000142552	19	RCN3	50030875	rs1129460	50046473	C	A	0.0794702	-0.00871745	0.0106971	0.41511	-0.342525	0.0279287	1.40845e-34	0.0254506	0.031299	0.416136	0.512851	20	0.745432	1	0
ENSG00000197548	3	ATG7	11313995	rs6442241	11272005	G	A	0.140177	-0.00675776	0.00825815	0.413178	-0.140664	0.0198267	1.29656e-12	0.0480419	0.0590976	0.416261	0.440239	20	0.745463	1	0
ENSG00000164096	4	C4orf3	120218207	rs4604043	120314921	T	C	0.278146	-0.00512253	0.00629475	0.415772	0.226744	0.0174095	8.92172e-39	-0.0225917	0.0278156	0.41668	0.0580836	9	0.745531	1	0
ENSG00000196782	4	MAML3	140637907	rs4863698	140793731	C	G	0.418322	0.00482874	0.00593584	0.415937	-0.307098	0.0170733	2.46245e-72	-0.0157238	0.0193486	0.416414	0.550543	20	0.745531	1	0
ENSG00000107537	10	PHYH	13319796	rs12570229	13341185	T	C	0.697572	-0.00501328	0.00612942	0.413412	-0.217405	0.0311841	3.1321e-12	0.0230596	0.0283869	0.4166	0.0863046	20	0.745531	1	0
ENSG00000268758	19	EMR4P	6952511	rs75007580	6998233	A	C	0.0750552	0.0081928	0.0100742	0.416079	0.99229	0.0644814	1.94639e-53	0.00825646	0.0101666	0.416727	0.846062	20	0.745531	1	0
ENSG00000051620	6	HEBP2	138724668	rs6928273	138722520	C	A	0.0573951	-0.00976129	0.0120019	0.416037	-0.325924	0.0254088	1.15439e-37	0.0299496	0.0368982	0.416974	0.048566	20	0.74559	1	0
ENSG00000167633	19	KIR3DL1	55235969	rs34640119	55333583	C	G	0.14128	-0.00669182	0.00819985	0.414449	-0.312244	0.0393541	2.11816e-15	0.0214314	0.0263996	0.416902	0.941468	14	0.74559	1	0
ENSG00000122034	13	GTF3A	27998681	rs1049302	27998769	C	T	0.788079	-0.00591535	0.00725613	0.414945	0.219951	0.0266988	1.74756e-16	-0.0268939	0.0331509	0.417217	0.477307	20	0.745833	1	0
ENSG00000063438	5	AHRR	304291	rs2244029	311478	C	T	0.704194	-0.00528426	0.0064661	0.413801	-0.329433	0.0500112	4.48235e-11	0.0160405	0.0197784	0.417361	0.310711	20	0.745899	1	0
ENSG00000156876	1	SASS6	100549119	rs12138063	100505721	T	G	0.0507726	0.0113464	0.0138542	0.412792	0.334512	0.0591404	1.54726e-08	0.0339193	0.041848	0.417633	0.483742	19	0.746042	1	0
ENSG00000103018	16	CYB5B	69458428	rs246147	69468842	C	T	0.483444	0.0048862	0.00596864	0.41299	-0.112904	0.0196066	8.4878e-09	-0.0432775	0.0533963	0.417655	0.0269453	8	0.746042	1	0
ENSG00000184903	7	IMMP2L	110303110	rs1978247	110892851	T	C	0.334437	0.00534799	0.00657263	0.415831	0.243645	0.0321342	3.39982e-14	0.0219499	0.0271311	0.418498	0.165442	20	0.747355	1	0
ENSG00000139832	13	RAB20	111175417	rs7327721	111174526	T	C	0.435982	-0.00466827	0.00576146	0.417792	-0.24356	0.0189447	7.92159e-38	0.0191668	0.0237021	0.418714	0.0174958	20	0.747551	1	0
ENSG00000160223	21	ICOSLG	45642874	rs55708341	45627581	T	A	0.201987	-0.00593076	0.0073246	0.41811	0.87369	0.0631236	1.44295e-43	-0.00678817	0.00839786	0.418905	0.679763	20	0.7477	1	0
ENSG00000235169	1	SMIM1	3689352	rs1175550	3691528	G	A	0.233996	0.0061972	0.00767183	0.419213	0.649224	0.0325796	2.35783e-88	0.00954555	0.0118266	0.419595	0.586629	20	0.747798	1	0
ENSG00000197461	7	PDGFA	536895	rs10237394	544016	C	G	0.690949	-0.00483884	0.00594377	0.415585	-0.231985	0.0379415	9.69924e-10	0.0208584	0.0258475	0.419677	0.96293	20	0.747798	1	0
ENSG00000165997	10	ARL5B	18948334	rs10734063	18915760	C	T	0.363135	0.00493333	0.00607449	0.416712	0.118922	0.0166772	9.97904e-13	0.0414837	0.0514098	0.419711	0.485318	20	0.747798	1	0
ENSG00000177030	11	DEAF1	644233	rs10794332	690741	A	G	0.594923	-0.00468553	0.00577834	0.417435	-0.200204	0.0237604	3.57838e-17	0.0234038	0.0289956	0.419581	0.622204	20	0.747798	1	0
ENSG00000187166	12	H1FNT	48722763	rs7304709	48670152	C	T	0.433775	0.00476896	0.00585102	0.415035	0.247117	0.0417659	3.28431e-09	0.0192984	0.0239007	0.419413	0.0414657	20	0.747798	1	0
ENSG00000138617	15	PARP16	65526798	rs1561890	65539407	T	C	0.477925	-0.00485584	0.0060018	0.418478	-0.435357	0.0325047	6.58402e-41	0.0111537	0.0138111	0.419326	0.247864	20	0.747798	1	0
ENSG00000167657	19	DAPK3	3958451	rs3943794	3955297	A	G	0.572848	0.00492717	0.00605091	0.415481	-0.116236	0.0184897	3.24625e-10	-0.0423894	0.052492	0.419356	0.0848392	6	0.747798	1	0
ENSG00000107175	9	CREB3	35732332	rs7862695	35766116	T	C	0.48234	-0.00480923	0.00590573	0.415454	-0.109868	0.0196226	2.15519e-08	0.0437728	0.0543185	0.420327	0.345269	19	0.748704	1	0
ENSG00000130764	1	LRRC47	3696784	rs1175550	3691528	G	A	0.233996	0.0061972	0.00767183	0.419213	0.254163	0.0287157	8.67201e-19	0.0243828	0.0303101	0.421141	0.518148	20	0.748746	1	0
ENSG00000116678	1	LEPR	65886248	rs55655800	65900690	T	G	0.0706402	0.00988463	0.0122361	0.419192	0.548016	0.0638385	9.12976e-18	0.0180371	0.0224266	0.42124	0.164605	20	0.748746	1	0
ENSG00000115825	2	PRKD3	37477645	rs3902740	37506166	C	T	0.631347	0.00480158	0.0059506	0.419719	-0.211771	0.0212043	1.73496e-23	-0.0226735	0.0281908	0.421232	0.0525975	20	0.748746	1	0
ENSG00000138363	2	ATIC	216176540	rs4535042	216176807	G	T	0.318985	-0.00525432	0.00648642	0.417911	0.111432	0.0168155	3.43167e-11	-0.0471527	0.058643	0.42136	0.922435	13	0.748746	1	0
ENSG00000114353	3	GNAI2	50263724	rs41291724	50294066	G	C	0.0717439	0.0080604	0.00992931	0.416918	-0.114821	0.0199035	7.97995e-09	-0.0701997	0.0873284	0.421478	0.0311715	19	0.748746	1	0
ENSG00000165424	10	ZCCHC24	81142081	rs4603244	81149617	A	C	0.0154525	0.0231003	0.0284062	0.416096	0.858191	0.154132	2.57839e-08	0.0269174	0.0334513	0.421007	0.913637	3	0.748746	1	0
ENSG00000197847	11	SLC22A20	64981311	rs487989	65064690	A	G	0.124724	0.00667763	0.00823389	0.41737	-0.373587	0.0552594	1.37417e-11	-0.0178744	0.0221981	0.420693	0.103874	20	0.748746	1	0
ENSG00000149403	11	GRIK4	120382468	rs949055	120779520	T	C	0.660044	-0.00503652	0.00626714	0.421605	-0.789624	0.038514	2.05479e-93	0.00637838	0.00794296	0.421962	0.219752	20	0.748746	1	0
ENSG00000133962	14	CATSPERB	92047040	rs117250957	92300838	C	A	0.0165563	-0.0217677	0.0268338	0.41725	1.14584	0.175982	7.45992e-11	-0.0189972	0.0235995	0.420831	0.580276	6	0.748746	1	0
ENSG00000213380	16	COG8	69354043	rs2242414	69363734	G	A	0.321192	-0.00502805	0.0062063	0.417853	0.110724	0.0163554	1.28885e-11	-0.0454107	0.0564519	0.421158	0.199485	20	0.748746	1	0
ENSG00000167850	17	CD300C	72537247	rs1171210	72552036	C	G	0.493377	-0.00466507	0.00578957	0.420375	-0.217062	0.0216893	1.40856e-23	0.0214919	0.0267587	0.421875	0.995337	20	0.748746	1	0
ENSG00000178951	19	ZBTB7A	4044362	rs7254272	4069119	A	G	0.177704	0.00644771	0.00795723	0.417771	0.167185	0.0267196	3.92432e-10	0.0385663	0.0479928	0.421636	0.145198	20	0.748746	1	0
ENSG00000180739	19	S1PR5	10623623	rs9749078	10636904	T	C	0.34106	-0.00521464	0.00643607	0.417813	0.0890557	0.0139683	1.82325e-10	-0.0585548	0.0728514	0.421538	0.115245	20	0.748746	1	0
ENSG00000130517	19	PGPEP1	18451397	rs8107264	18485258	G	A	0.684327	-0.0053417	0.00661787	0.419573	0.197621	0.0247561	1.43157e-15	-0.02703	0.0336584	0.421935	0.317652	16	0.748746	1	0
ENSG00000185252	22	ZNF74	20748405	rs5761555	20759534	G	A	0.57064	-0.00496297	0.00612327	0.417648	0.143876	0.0238703	1.66623e-09	-0.0344948	0.0429424	0.421813	0.224928	19	0.748746	1	0
ENSG00000064933	2	PMS1	190649107	rs12619808	190641184	C	T	0.195364	0.00583435	0.0071978	0.41761	0.157981	0.027342	7.56119e-09	0.0369307	0.0460073	0.42214	0.682753	19	0.748872	1	0
ENSG00000008083	6	JARID2	15246527	rs12530202	15247393	C	T	0.133554	0.0068479	0.00847972	0.419343	-0.202899	0.0299669	1.28097e-11	-0.0337503	0.042089	0.422623	0.0960581	20	0.74949	1	0
ENSG00000251136	8	RP11-37B2.1	90621638	rs218947	90717376	G	A	0.596026	0.00486971	0.00604714	0.420651	-0.232412	0.0274447	2.48829e-17	-0.0209529	0.0261364	0.422741	0.824016	20	0.74949	1	0
ENSG00000100505	14	TRIM9	51441980	rs11157804	51630340	T	C	0.337748	-0.00494277	0.00613428	0.42038	-0.316821	0.0403461	4.07539e-15	0.0156011	0.0194636	0.422811	0.460739	20	0.74949	1	0
ENSG00000173083	4	HPSE	84213614	rs4693609	84241574	T	C	0.782561	-0.00583204	0.00724854	0.421061	0.230575	0.0286266	7.97636e-16	-0.0252935	0.0315933	0.423365	0.0153638	8	0.750027	1	0
ENSG00000237190	5	CDKN2AIPNL	133737778	rs62379458	133582711	C	T	0.0298013	0.0164995	0.0204497	0.419763	0.492428	0.0836591	3.95349e-09	0.0335064	0.0419166	0.424082	0.603057	5	0.750027	1	0
ENSG00000149418	11	ST14	130029457	rs12282899	129987774	T	C	0.112583	0.00790584	0.0098485	0.422122	-0.357103	0.0393504	1.13733e-19	-0.0221388	0.0276866	0.423929	0.4282	20	0.750027	1	0
ENSG00000152520	13	PAN3	28712643	rs2485796	28775670	G	A	0.301325	0.00529297	0.00655718	0.41955	0.0748118	0.0127267	4.1441e-09	0.0707505	0.0884715	0.423886	0.0201778	20	0.750027	1	0
ENSG00000255198	16	SNHG9	2014960	rs2302177	2014979	T	G	0.543046	0.00466418	0.00582966	0.423665	0.612659	0.0309975	5.98689e-87	0.00761301	0.00952314	0.424045	0.118102	20	0.750027	1	0
ENSG00000166501	16	PRKCB	23847322	rs9806836	23862213	T	A	0.562914	0.00470393	0.00585909	0.422067	0.157875	0.0157678	1.34353e-23	0.0297953	0.0372313	0.423552	0.041373	20	0.750027	1	0
ENSG00000167522	16	ANKRD11	89334038	rs3102341	89450744	A	G	0.554084	-0.00472359	0.00587118	0.421086	0.134026	0.0171628	5.75943e-15	-0.0352438	0.0440381	0.423536	0.00302182	20	0.750027	1	0
ENSG00000169696	17	ASPSCR1	79934683	rs35834288	79935941	A	G	0.678808	-0.00498185	0.00620876	0.422326	0.170583	0.0168694	4.88834e-24	-0.0292048	0.0365117	0.423783	0.96611	20	0.750027	1	0
ENSG00000178904	19	DPY19L3	32896449	rs7252536	32955406	T	A	0.8234	-0.0064262	0.00801405	0.42263	-0.228793	0.0177508	5.17867e-38	0.0280874	0.0350952	0.423526	0.0172887	20	0.750027	1	0
ENSG00000157152	3	SYN2	12045876	rs59447614	12302951	T	C	0.0463576	0.0103141	0.0128238	0.421229	-0.398894	0.0573309	3.45764e-12	-0.0258567	0.0323625	0.424306	0.0831532	7	0.750232	1	0
ENSG00000077458	11	FAM76B	95502106	rs11021317	95517576	T	C	0.418322	-0.00472843	0.0059048	0.423261	-0.190188	0.0175666	2.57345e-27	0.0248619	0.031132	0.424525	0.0481442	20	0.750328	1	0
ENSG00000234465	19	PINLYP	44080952	rs2599462	44044886	G	A	0.403974	-0.00482864	0.00598235	0.419582	0.242855	0.0443805	4.44714e-08	-0.0198828	0.0249	0.424576	0.731656	16	0.750328	1	0
ENSG00000110717	11	NDUFS8	67798084	rs2075626	67799926	C	T	0.258278	0.00556012	0.00695702	0.424168	0.178604	0.0152119	7.84595e-32	0.031131	0.0390423	0.425239	0.324502	20	0.75131	1	0
ENSG00000161055	5	SCGB3A1	180017103	rs6877400	179996111	T	C	0.901766	0.00736194	0.00922796	0.424994	-1.19277	0.0597996	1.61929e-88	-0.00617214	0.00774277	0.425364	0.526286	20	0.751323	1	0
ENSG00000273137	22	RP3-402G11.28	50646890	rs73187255	50642548	T	G	0.0386313	-0.0116961	0.0145548	0.421632	-0.663002	0.106483	4.77353e-10	0.0176411	0.022135	0.425463	0.611966	17	0.751323	1	0
ENSG00000142599	1	RERE	8412457	rs301802	8497307	A	T	0.537528	-0.00471048	0.0059064	0.425149	0.212626	0.0140442	8.84571e-52	-0.0221538	0.0278169	0.42579	5.68784e-06	20	0.751382	1	0
ENSG00000117480	1	FAAH	46859937	rs12137934	46728913	G	A	0.289183	-0.0049927	0.00626286	0.42534	0.448881	0.0353591	6.31049e-37	-0.0111225	0.0139796	0.42625	6.01817e-05	20	0.751382	1	0
ENSG00000037280	5	FLT4	180028506	rs6877400	179996111	T	C	0.901766	0.00736194	0.00922796	0.424994	-0.516824	0.0462324	5.17747e-29	-0.0142446	0.0179005	0.42617	0.661721	20	0.751382	1	0
ENSG00000125912	19	NCLN	3185561	rs522941	3184303	G	A	0.524283	-0.00467556	0.0058567	0.424681	-0.172598	0.0168019	9.37303e-25	0.0270893	0.0340349	0.426075	0.480878	20	0.751382	1	0
ENSG00000123143	19	PKN1	14543865	rs10416904	14578813	G	T	0.0761589	0.00940717	0.0117839	0.424693	0.283484	0.0282236	9.7412e-24	0.0331841	0.0416992	0.42615	0.529382	20	0.751382	1	0
ENSG00000125885	20	MCM8	5931298	rs236126	5978141	T	C	0.19426	-0.00634769	0.00795718	0.425026	-0.383782	0.0310763	4.89038e-35	0.0165398	0.0207768	0.42599	0.427349	20	0.751382	1	0
ENSG00000100109	22	TFIP11	26887191	rs3213558	26908433	T	C	0.12362	0.00692188	0.00868991	0.425717	-0.758881	0.0302966	1.81651e-138	-0.00912117	0.0114567	0.425951	0.17405	20	0.751382	1	0
ENSG00000162769	1	FLVCR1	213031597	rs2291771	213061460	C	T	0.204194	0.00573417	0.00720815	0.426315	0.635561	0.0338847	1.71015e-78	0.00902222	0.0113516	0.426731	0.698772	20	0.75166	1	0
ENSG00000243264	2	IGKV2D-29	89986322	rs72848933	89267981	T	C	0.0518764	-0.0130398	0.0162819	0.423204	-0.477151	0.0725023	4.66711e-11	0.0273285	0.0343749	0.426606	0.976038	20	0.75166	1	0
ENSG00000243678	17	NME1-NME2	49230920	rs1062386	49243804	T	A	0.530905	-0.00470252	0.00590758	0.426024	-0.225917	0.0147837	1.01564e-52	0.0208153	0.0261848	0.42665	0.150282	20	0.75166	1	0
ENSG00000103222	16	ABCC1	16043434	rs504348	16043174	G	C	0.825607	-0.00594759	0.00745811	0.42518	0.255879	0.0280697	7.80605e-20	-0.0232438	0.0292583	0.426944	0.0853576	20	0.751844	1	0
ENSG00000163597	17	SNHG16	74553848	rs3744051	74558010	A	T	0.392936	-0.00479011	0.00602423	0.426531	0.521802	0.0329984	2.53309e-56	-0.00917994	0.0115596	0.427115	0.97056	20	0.751956	1	0
ENSG00000272021	5	AC008592.8	95185013	rs2161313	95184206	C	A	0.381898	0.00470228	0.00588881	0.424574	0.292433	0.03953	1.3851e-13	0.0160799	0.0202543	0.427254	0.800059	20	0.75201	1	0
ENSG00000133805	11	AMPD3	10329860	rs2071019	10476698	T	C	0.0673289	0.00988461	0.0123511	0.423536	-0.231046	0.0380176	1.22191e-09	-0.042782	0.0539188	0.427515	0.771616	16	0.752279	1	0
ENSG00000176386	9	CDC26	116018115	rs9299214	116035696	G	A	0.369757	-0.00478008	0.00600755	0.426219	-0.290626	0.0297817	1.69582e-22	0.0164475	0.0207397	0.42775	0.00244854	20	0.75229	1	0
ENSG00000127804	17	METTL16	2308856	rs34192121	2328368	T	G	0.655629	-0.00489362	0.00612761	0.424511	0.140736	0.0212305	3.38066e-11	-0.0347716	0.0438546	0.427845	0.675362	20	0.75229	1	0
ENSG00000269439	19	CTD-3131K8.2	17599799	rs1808559	17606251	T	C	0.879691	-0.00755616	0.00948215	0.425519	-0.411741	0.0515797	1.43268e-15	0.0183517	0.0231439	0.427812	0.555364	18	0.75229	1	0
ENSG00000183032	14	SLC25A21	37147636	rs8022156	37657148	C	T	0.267108	0.00526983	0.00659966	0.424581	0.247439	0.03784	6.1893e-11	0.0212975	0.02687	0.428003	0.0786718	20	0.752379	1	0
ENSG00000073712	14	FERMT2	53323986	rs75897574	53374007	A	C	0.122517	-0.00710062	0.00889779	0.424858	0.303327	0.0492649	7.4108e-10	-0.0234091	0.0295794	0.42871	0.694526	14	0.753431	1	0
ENSG00000155666	16	KDM8	27214807	rs34830380	27293886	G	A	0.399558	0.00486315	0.00608657	0.424292	0.16449	0.0297167	3.10761e-08	0.029565	0.0373862	0.42906	0.860665	20	0.753857	1	0
ENSG00000146574	7	CCZ1B	6833765	rs10242703	6870635	A	G	0.431567	0.00457552	0.00578841	0.429258	-0.634323	0.033266	4.63728e-81	-0.00721323	0.00913317	0.429654	0.0956628	20	0.75471	1	0
ENSG00000237491	1	RP11-206L10.9	714150	rs3131972	752721	G	A	0.828918	0.00624601	0.00786052	0.426844	-0.340114	0.0571204	2.61139e-09	-0.0183645	0.0233163	0.430917	NA	NA	0.754877	1	0
ENSG00000095002	2	MSH2	47630108	rs2303425	47630213	C	T	0.12362	-0.00690298	0.00875305	0.430323	0.451043	0.0344171	3.07384e-39	-0.0153045	0.0194413	0.431157	0.702125	20	0.754877	1	0
ENSG00000157426	4	AASDH	57204456	rs13102012	57224519	G	A	0.474614	0.00456226	0.00577965	0.429899	-0.267533	0.0240439	9.28304e-29	-0.0170531	0.0216578	0.431055	0.83887	20	0.754877	1	0
ENSG00000204536	6	CCHCR1	31110216	rs1576	31110391	C	G	0.292494	-0.00724182	0.00918085	0.430231	0.368929	0.0266487	1.37929e-43	-0.0196293	0.0249255	0.430978	3.71822e-09	20	0.754877	1	0
ENSG00000185730	8	ZNF696	144371846	rs13282135	144372531	T	A	0.45585	0.00467185	0.00589122	0.427768	0.226047	0.0304611	1.16369e-13	0.0206676	0.0262103	0.430387	0.743748	20	0.754877	1	0
ENSG00000134996	9	OSTF1	77703459	rs11144248	77751362	A	G	0.335541	-0.00501932	0.00635337	0.429514	0.131723	0.0134675	1.36092e-22	-0.0381051	0.0483899	0.431013	0.253768	20	0.754877	1	0
ENSG00000240291	10	RP11-499P20.2	18802044	rs12359758	18935116	G	T	0.364238	0.00483732	0.00613668	0.430542	0.655854	0.0405591	8.16642e-59	0.00737561	0.00936789	0.43109	0.343641	20	0.754877	1	0
ENSG00000110446	11	SLC15A3	60704556	rs61899197	60719294	A	C	0.181015	-0.00622983	0.00783816	0.426725	-0.147755	0.0244708	1.56016e-09	0.0421632	0.053506	0.430691	0.942593	20	0.754877	1	0
ENSG00000077616	11	NAALAD2	89864683	rs57916417	89834363	T	C	0	-0.08472	0.106831	0.42776	1.03879	0.156073	2.81737e-11	-0.0815564	0.103569	0.431013	NA	NA	0.754877	1	0
ENSG00000140450	15	ARRDC4	98462784	rs28712629	98504875	C	T	0.786976	0.00537435	0.00680488	0.429657	-0.631096	0.03059	1.45221e-94	-0.0085159	0.0107905	0.429995	0.254159	20	0.754877	1	0
ENSG00000070731	17	ST6GALNAC2	74559792	rs4788929	74572881	C	T	0.774834	-0.00564818	0.00713942	0.42887	0.233335	0.0210915	1.897e-28	-0.0242063	0.0306754	0.430047	0.522821	16	0.754877	1	0
ENSG00000181027	19	FKRP	47249303	rs3848528	47218101	T	G	0.612583	-0.0046907	0.00592464	0.42852	-0.223311	0.0262632	1.85043e-17	0.0210052	0.0266457	0.430511	0.856155	20	0.754877	1	0
ENSG00000260257	20	RP5-1085F17.3	31444848	rs404543	31407661	T	A	0.546358	0.00462115	0.00584498	0.429167	0.283346	0.0276314	1.1296e-24	0.0163092	0.0206896	0.430533	0.000260772	20	0.754877	1	0
ENSG00000054282	1	SDCCAG8	243419320	rs7535162	243425689	G	T	0.324503	-0.00481677	0.00611695	0.431021	0.452478	0.0288309	1.65739e-55	-0.0106453	0.0135358	0.4316	0.132087	20	0.755083	1	0
ENSG00000270959	3	LPP-AS2	187868994	rs80140238	187846310	A	G	0.0264901	-0.0148655	0.0187023	0.426702	-0.487677	0.0890246	4.30148e-08	0.0304823	0.0387514	0.431509	0.986153	3	0.755083	1	0
ENSG00000197043	5	ANXA6	150480273	rs11750621	150535262	T	C	0.201987	0.00553466	0.00701079	0.42985	0.207298	0.021709	1.31034e-21	0.0266991	0.0339352	0.43142	0.344452	20	0.755083	1	0
ENSG00000204264	6	PSMB8	32808494	rs12529313	32817130	G	A	0.162252	0.00622011	0.00786897	0.429259	0.116098	0.0161512	6.56485e-13	0.0535764	0.0681873	0.432029	0.550337	20	0.755645	1	0
ENSG00000161664	17	ASB16	42247815	rs11079983	42198170	C	T	0.728477	0.00531959	0.00670838	0.427791	0.157047	0.0279352	1.88951e-08	0.0338726	0.0431386	0.432334	0.648047	18	0.755988	1	0
ENSG00000117009	1	KMO	241695434	rs7539730	241696710	G	T	0.0331126	-0.0149323	0.0188488	0.428237	-0.420861	0.0729985	8.1496e-09	0.0354804	0.0452071	0.432547	NA	NA	0.756171	1	0
ENSG00000061936	12	SFSWAP	132195626	rs4964902	132158193	A	T	0.672185	-0.00484321	0.00615363	0.431253	-0.22472	0.024077	1.02545e-20	0.0215522	0.0274807	0.432884	0.748028	20	0.75657	1	0
ENSG00000142207	21	URB1	33683329	rs1892653	33701147	A	G	0.897351	0.00702594	0.00894421	0.432144	-0.363205	0.0292944	2.66477e-35	-0.0193443	0.0246752	0.433065	0.544331	20	0.756697	1	0
ENSG00000173597	4	SULT1B1	70586880	rs55869056	70683095	A	G	0.121413	0.00696901	0.00881852	0.42937	0.143337	0.0235101	1.08194e-09	0.0486198	0.0620377	0.433208	0.740063	13	0.756757	1	0
ENSG00000148344	9	PTGES	132500610	rs74425963	132535600	A	T	0.0551876	0.00999279	0.0126497	0.429548	0.413615	0.0708209	5.21073e-09	0.0241596	0.0308618	0.433725	0.794285	9	0.75696	1	0
ENSG00000260910	13	LINC00565	114629487	rs2297099	114775538	A	T	0.647903	0.00470518	0.00599382	0.43245	0.365202	0.0351397	2.67227e-25	0.0128838	0.0164591	0.433759	0.306843	20	0.75696	1	0
ENSG00000101639	18	CEP192	12991361	rs529620	13123876	G	C	0.622517	0.00466358	0.00595164	0.433286	-0.430626	0.0221984	7.8796e-84	-0.0108298	0.0138322	0.433662	0.0278421	20	0.75696	1	0
ENSG00000182013	19	PNMAL1	46969748	rs8109870	46972424	T	G	0.243929	0.00527905	0.00671622	0.431859	0.425507	0.0488502	3.02671e-18	0.0124065	0.0158482	0.433725	0.995422	20	0.75696	1	0
ENSG00000160791	3	CCR5	46411633	rs76258812	46360322	C	T	0.146799	-0.00640643	0.00811907	0.430078	-0.238345	0.0391104	1.10014e-09	0.0268788	0.0343487	0.433905	0.273085	20	0.757013	1	0
ENSG00000133731	8	IMPA1	82570196	rs1967328	82583771	T	G	0.303532	0.0048995	0.0062357	0.432033	-0.15191	0.0179473	2.57814e-17	-0.0322526	0.0412251	0.434007	0.504571	20	0.757013	1	0
ENSG00000240303	3	ACAD11	132276982	rs61535671	132611450	G	A	0.0441501	-0.0114157	0.0144896	0.430783	-0.296355	0.0470249	2.93671e-10	0.0385204	0.0492733	0.43435	0.637961	13	0.757234	1	0
ENSG00000120899	8	PTK2B	27168999	rs28834970	27195121	C	T	0.318985	0.00488335	0.00621789	0.432236	0.123565	0.0149141	1.17991e-16	0.0395205	0.0505464	0.434293	0.358997	20	0.757234	1	0
ENSG00000183023	2	SLC8A1	40324410	rs12615002	40621387	T	C	0.161148	0.0068908	0.00879084	0.433122	-0.204623	0.0204941	1.78185e-23	-0.0336756	0.0430933	0.434534	0.721627	20	0.757365	1	0
ENSG00000250138	5	RP11-848G14.5	68927790	rs148205004	68255069	A	G	0.00110375	0.046911	0.0594641	0.430173	-0.390766	0.0706918	3.24378e-08	-0.120049	0.153715	0.434813	0.609016	3	0.757517	1	0
ENSG00000103356	16	EARS2	23533335	rs457964	23587924	A	G	0.142384	0.00641963	0.00816469	0.431711	-0.225851	0.0336122	1.82579e-11	-0.0284242	0.0363974	0.434838	0.241111	20	0.757517	1	0
ENSG00000249846	3	RP11-77P16.4	129831393	rs57173421	129843153	G	A	0.481236	-0.00454725	0.00581333	0.434091	-0.377367	0.0444807	2.17876e-17	0.0120499	0.0154703	0.436034	0.411552	20	0.757518	1	0
ENSG00000145390	4	USP53	120133742	rs138204164	120123417	G	C	0.115894	-0.00682638	0.00874689	0.435135	0.633448	0.0375654	8.48614e-64	-0.0107765	0.0138232	0.435626	0.133299	20	0.757518	1	0
ENSG00000158373	6	HIST1H2BD	26158349	rs1059490	26171250	C	T	0.386313	0.00518344	0.00663144	0.434422	-0.271006	0.0247961	8.34328e-28	-0.0191267	0.0245322	0.435594	0.376964	20	0.757518	1	0
ENSG00000147457	8	CHMP7	23101150	rs62501137	23098521	T	C	0.644592	0.00473214	0.00601999	0.431825	-0.118191	0.0188195	3.38056e-10	-0.0400381	0.0513319	0.4354	0.0491266	14	0.757518	1	0
ENSG00000234616	8	JRK	143738874	rs2976400	143743611	G	A	0.657837	-0.00501193	0.00640791	0.434128	-0.209465	0.0177085	2.78166e-32	0.0239273	0.0306586	0.43513	0.521205	20	0.757518	1	0
ENSG00000256862	12	RP11-664D1.1	3980900	rs2336757	4014358	G	A	0.136865	-0.0067935	0.00864939	0.432201	0.279244	0.042762	6.56876e-11	-0.0243282	0.0311975	0.435502	0.024282	3	0.757518	1	0
ENSG00000111596	12	CNOT2	70636774	rs11544120	70636537	A	T	0.0662252	-0.0104251	0.0132428	0.431146	-0.222592	0.0407126	4.56685e-08	0.046835	0.0601071	0.435866	0.191616	10	0.757518	1	0
ENSG00000197774	16	EME2	1823208	rs1033476	1824075	G	A	0.830022	-0.00616668	0.00787824	0.433775	-0.305303	0.0363653	4.64109e-17	0.0201986	0.0259166	0.435763	0.081647	20	0.757518	1	0
ENSG00000103047	16	TANGO6	68877507	rs74025327	68894697	C	T	0.112583	0.00678689	0.00863295	0.431773	0.166383	0.0289519	9.09064e-09	0.0407908	0.0523692	0.436035	0.824671	20	0.757518	1	0
ENSG00000103335	16	PIEZO1	88781751	rs76354120	88802473	T	C	0.312362	-0.00507616	0.00644444	0.430884	0.0854747	0.0147968	7.62422e-09	-0.0593879	0.0760936	0.435121	0.542088	20	0.757518	1	0
ENSG00000088002	19	SULT2B1	49055332	rs10401347	49092551	A	G	0.54415	0.00535342	0.00683204	0.433289	-0.408785	0.0497773	2.17039e-16	-0.0130959	0.0167889	0.435372	0.117513	7	0.757518	1	0
ENSG00000160691	1	SHC1	154934774	rs2878517	154961458	G	A	0.0275938	-0.0128386	0.0164409	0.434862	0.678283	0.0649835	1.66679e-25	-0.0189281	0.0243067	0.436146	0.187796	15	0.757522	1	0
ENSG00000100056	22	DGCR14	19117792	rs1936950	19132380	T	A	0.0750552	0.0102195	0.0131159	0.435881	-0.752027	0.0416396	6.53774e-73	-0.0135893	0.017457	0.436307	0.561961	11	0.757613	1	0
ENSG00000156299	21	TIAM1	32490734	rs557906	32820329	A	C	0.761589	0.0054271	0.00693934	0.434169	0.237231	0.0302103	4.07357e-15	0.0228769	0.0293961	0.436435	0.373366	20	0.757647	1	0
ENSG00000162065	16	TBC1D24	2525147	rs112329743	2525541	C	G	0.00331126	0.0611756	0.0785496	0.436089	1.96727	0.116216	2.81024e-64	0.0310967	0.0399705	0.436574	0.229632	10	0.757699	1	0
ENSG00000180066	10	C10orf91	134257831	rs142943402	134260584	T	C	0.00993377	-0.0221249	0.0284047	0.436029	2.35101	0.185412	7.6426e-37	-0.00941081	0.0121047	0.436893	0.603396	8	0.758063	1	0
ENSG00000134905	13	CARS2	111293759	rs2078170	111305406	T	C	0.0562914	-0.0101394	0.013006	0.435633	-0.299399	0.0306481	1.53077e-22	0.0338658	0.0435785	0.437086	0.666343	20	0.75821	1	0
ENSG00000115607	2	IL18RAP	103035149	rs6737668	103093081	T	C	0.754967	-0.00533472	0.00686223	0.436921	0.275717	0.0174463	2.93054e-56	-0.0193485	0.0249188	0.437475	0.786651	20	0.758692	1	0
ENSG00000157483	15	MYO1E	59427113	rs112169222	59664480	G	C	0.0253863	-0.0155426	0.0198877	0.434498	-0.492805	0.0733527	1.83867e-11	0.031539	0.0406283	0.437582	0.833054	8	0.758692	1	0
ENSG00000263327	4	TAPT1-AS1	16228286	rs73234637	16178866	T	C	0.112583	0.00752349	0.00964108	0.435181	-0.313032	0.0429908	3.30438e-13	-0.0240343	0.0309754	0.4378	0.178257	20	0.758693	1	0
ENSG00000179855	19	GIPC3	3585551	rs34722692	3585519	A	G	0.107064	-0.00800988	0.010299	0.436725	-0.618177	0.0537009	1.15464e-30	0.0129573	0.0166983	0.43777	0.364029	19	0.758693	1	0
ENSG00000250608	3	RP11-933H2.4	131043936	rs61614496	131080505	A	C	0.0264901	-0.0141208	0.018135	0.436186	-0.508547	0.0622686	3.16176e-16	0.027767	0.0358221	0.43826	0.929017	13	0.759116	1	0
ENSG00000074695	18	LMAN1	56995055	rs1984357	57022203	C	G	0.293598	-0.00510431	0.00656174	0.436634	0.139547	0.015144	3.1226e-20	-0.0365777	0.047189	0.438261	0.326715	20	0.759116	1	0
ENSG00000163428	3	LRRC58	120043356	rs787193	120032474	A	C	0.108168	0.00736349	0.00944083	0.435413	0.151148	0.0243803	5.66061e-10	0.0487171	0.0629532	0.439012	0.470091	20	0.759473	1	0
ENSG00000236242	13	MYO16-AS1	109816250	rs111345531	109918215	C	T	0.238411	-0.0052407	0.00674023	0.436849	-0.408227	0.0469596	3.52526e-18	0.0128377	0.0165769	0.438674	0.394575	20	0.759473	1	0
ENSG00000175985	14	PLEKHD1	69951409	rs72723850	69936395	A	G	0.155629	0.00629566	0.00808161	0.435973	-0.418423	0.061367	9.20814e-12	-0.0150462	0.0194401	0.438945	0.904608	15	0.759473	1	0
ENSG00000197535	15	MYO5A	52599480	rs1724579	52690146	A	G	0.834437	0.00593991	0.00760272	0.434633	0.158656	0.0280522	1.55177e-08	0.0374389	0.0483746	0.438968	0.541031	20	0.759473	1	0
ENSG00000142233	19	NTN5	49164664	rs601338	49206674	A	G	0.486755	0.00446022	0.00572045	0.435568	0.23062	0.035749	1.11048e-10	0.0193401	0.0249852	0.438893	0.461777	20	0.759473	1	0
ENSG00000197927	2	C2orf27A	132479948	rs6720375	132440073	C	G	0.578366	0.00480419	0.00620351	0.438676	0.73581	0.045948	1.02092e-57	0.00652912	0.00844071	0.439211	0.470547	20	0.759517	1	0
ENSG00000223648	14	IGHV3-64	107113741	rs1858684	107118128	C	G	0.390728	0.00454925	0.00587472	0.438707	0.51919	0.0328387	2.64238e-56	0.00876221	0.0113287	0.439256	0.762916	20	0.759517	1	0
ENSG00000213222	2	AC093724.2	132480826	rs6720375	132440073	C	G	0.578366	0.00480419	0.00620351	0.438676	0.505876	0.0452012	4.47968e-29	0.00949677	0.0122922	0.439769	0.508717	20	0.759839	1	0
ENSG00000248925	5	CTD-2083E4.6	269973	rs2241600	254861	G	C	0.746137	-0.00530551	0.00680904	0.43587	0.324314	0.0539765	1.87333e-09	-0.0163592	0.021171	0.439691	0.244935	20	0.759839	1	0
ENSG00000187741	16	FANCA	89803957	rs17746039	89856481	C	G	0.178808	0.00591192	0.00764035	0.439063	-0.414641	0.0294292	4.41016e-45	-0.0142579	0.0184542	0.439752	0.559956	20	0.759839	1	0
ENSG00000167105	17	TMEM92	48348767	rs2254177	48358419	G	A	0.682119	0.00523547	0.00676977	0.439309	0.5351	0.0348714	3.82885e-53	0.0097841	0.0126675	0.439889	0.152782	20	0.759859	1	0
ENSG00000116205	1	TCEANC2	54519260	rs1329780	54580012	C	T	0.0198675	0.015694	0.0202604	0.438567	0.314801	0.0419005	5.77583e-14	0.0498537	0.0647006	0.440986	0.139778	11	0.76	1	0
ENSG00000184005	1	ST6GALNAC3	76540404	rs6593523	76486908	T	C	0.480132	0.00449936	0.00580286	0.438121	0.104343	0.0137921	3.86595e-14	0.0431209	0.0559046	0.440512	0.0311696	20	0.76	1	0
ENSG00000272195	1	RP11-156E8.1	245132652	rs7545078	245133489	G	T	0.584989	-0.00468729	0.00607513	0.440378	0.559633	0.0455884	1.22203e-34	-0.00837565	0.010877	0.441279	0.569593	20	0.76	1	0
ENSG00000218739	2	AC007390.5	37423631	rs11124575	37500435	C	G	0.63245	0.0046009	0.00595411	0.439684	-0.186759	0.0197831	3.71598e-21	-0.0246355	0.0319879	0.44121	0.0407007	20	0.76	1	0
ENSG00000143951	2	WDPCP	63348518	rs1922421	63592792	A	G	0.705298	-0.0049893	0.00642814	0.437651	-0.228411	0.0319025	8.08807e-13	0.0218435	0.0283078	0.440325	0.274021	19	0.76	1	0
ENSG00000155096	8	AZIN1	103838585	rs72667290	104004663	T	C	0.10596	0.00747729	0.00961377	0.436706	-0.145358	0.0242924	2.18151e-09	-0.0514405	0.0666949	0.440541	0.397701	18	0.76	1	0
ENSG00000258597	14	SERPINA2P	94830053	rs2753934	94851330	G	A	0.779249	-0.00617631	0.00793461	0.436332	-0.353397	0.0601288	4.16925e-09	0.017477	0.0226485	0.440314	0.428773	20	0.76	1	0
ENSG00000260279	16	AC137932.5	89363916	rs60520302	89346883	G	C	0.0331126	0.0118187	0.0152105	0.437152	0.697935	0.118651	4.04746e-09	0.0169338	0.0219829	0.441111	0.948649	20	0.76	1	0
ENSG00000251179	17	RP11-893F2.9	48358938	rs2254177	48358419	G	A	0.682119	0.00523547	0.00676977	0.439309	0.33938	0.0334003	2.96108e-24	0.0154266	0.0200052	0.44063	0.263531	20	0.76	1	0
ENSG00000183048	17	SLC25A10	79670404	rs117718348	79690196	A	G	0.146799	0.00759728	0.00977211	0.436896	-0.176144	0.0299659	4.14885e-09	-0.0431311	0.0559611	0.440865	0.0264236	15	0.76	1	0
ENSG00000157551	21	KCNJ15	39529128	rs4817928	39603182	A	C	0.434879	-0.00470112	0.0060925	0.440337	0.217397	0.0180103	1.50835e-33	-0.0216246	0.028082	0.441269	0.607922	20	0.76	1	0
ENSG00000128245	22	YWHAH	32340447	rs2015580	32326021	T	C	0.295806	0.00487819	0.00629836	0.438625	-0.193219	0.0225062	9.07073e-18	-0.0252469	0.0327294	0.440479	0.689515	20	0.76	1	0
ENSG00000197016	19	ZNF470	57078880	rs6510002	57097025	C	A	0.749448	0.00511512	0.00659291	0.437837	0.252822	0.0433658	5.54323e-09	0.0202321	0.0263072	0.441851	0.0203999	14	0.760796	1	0
ENSG00000054356	2	PTPRN	220154345	rs11887718	220160077	C	T	0.200883	0.00581067	0.00755077	0.441569	0.605651	0.0389331	1.44466e-54	0.00959409	0.0124824	0.442127	0.638462	20	0.760845	1	0
ENSG00000256576	12	RP13-977J11.2	132671287	rs6598204	132672623	T	A	0.513245	0.00456203	0.00592442	0.441278	0.399501	0.0331416	1.83918e-33	0.0114193	0.0148598	0.442207	0.818394	20	0.760845	1	0
ENSG00000125510	20	OPRL1	62711526	rs8126001	62711459	T	C	0.5	0.00449731	0.00583774	0.441072	-0.211598	0.017835	1.81616e-32	-0.021254	0.0276469	0.442032	0.986212	20	0.760845	1	0
ENSG00000116786	1	PLEKHM2	16010827	rs12564900	16009856	G	A	0.615894	0.00482257	0.00625469	0.440688	0.177478	0.0219766	6.70603e-16	0.0271728	0.0354023	0.442759	0.724704	20	0.761596	1	0
ENSG00000157601	21	MX1	42792231	rs459498	42795027	A	G	0.431567	0.00448638	0.00582785	0.441409	-0.280525	0.0295026	1.93451e-21	-0.0159928	0.0208428	0.442899	0.913137	17	0.761596	1	0
ENSG00000128309	22	MPST	37415676	rs141868378	37412046	A	G	0.00220751	0.0596939	0.0774898	0.441096	0.651551	0.0768475	2.28123e-17	0.0916182	0.119421	0.442972	NA	NA	0.761596	1	0
ENSG00000198026	20	ZNF335	44577292	rs11696196	44574533	T	C	0.418322	0.00447161	0.00579975	0.440707	-0.133131	0.0183805	4.38645e-13	-0.033588	0.0438104	0.443278	0.870201	20	0.761936	1	0
ENSG00000213780	6	GTF2H4	30875961	rs114979217	30977515	G	A	0.0110375	0.0205085	0.0267238	0.442829	0.973357	0.0937155	2.86245e-25	0.0210699	0.0275301	0.44407	0.333733	9	0.762169	1	0
ENSG00000109854	11	HTATIP2	20385231	rs11025524	20379276	A	G	0.530905	0.00468477	0.00609693	0.44226	0.153099	0.0161928	3.23709e-21	0.0305996	0.0399547	0.443761	0.394683	20	0.762169	1	0
ENSG00000264490	20	WI2-87327B8.1	61172797	rs76794145	61196596	A	G	0.186534	0.00627394	0.00815682	0.441795	0.340582	0.0441017	1.13935e-14	0.0184212	0.0240681	0.444046	0.471497	20	0.762169	1	0
ENSG00000225978	20	HAR1A	61733483	rs750697	61735419	A	G	0.253863	-0.00539135	0.00702688	0.442934	-0.437819	0.0396932	2.73668e-28	0.0123141	0.0160885	0.444035	0.981362	20	0.762169	1	0
ENSG00000242114	22	MTFP1	30821518	rs12484252	30675073	T	C	0.267108	0.00537494	0.00695093	0.439362	0.0968215	0.0170614	1.38781e-08	0.0555139	0.0724546	0.443564	0.306989	19	0.762169	1	0
ENSG00000100311	22	PDGFB	39619364	rs59744664	39647090	G	A	0.363135	-0.00464367	0.00603278	0.441453	-0.290934	0.0383578	3.33129e-14	0.0159612	0.0208424	0.443792	0.00210583	17	0.762169	1	0
ENSG00000075223	7	SEMA3C	80371854	rs3817557	80377941	T	C	0.140177	0.00707392	0.00916582	0.44025	-0.238594	0.041543	9.28496e-09	-0.0296484	0.0387613	0.444333	0.109755	17	0.762433	1	0
ENSG00000183475	15	ASB7	101142739	rs8024288	101111566	C	A	0.45585	0.00445606	0.00577787	0.440571	0.0871796	0.0149481	5.47165e-09	0.0511136	0.0668524	0.444526	0.198208	17	0.762576	1	0
ENSG00000114520	3	SNX4	125165495	rs4679402	125238606	C	G	0.401766	-0.00475327	0.00618305	0.442036	0.11602	0.0188045	6.83823e-10	-0.0409694	0.0537051	0.445547	0.449713	20	0.763801	1	0
ENSG00000172578	3	KLHL6	183205319	rs116610289	183273573	A	G	0.00883002	0.0299846	0.039092	0.443066	-1.00203	0.13923	6.15689e-13	-0.0299239	0.0392337	0.445638	NA	NA	0.763801	1	0
ENSG00000196372	10	ASB13	5680830	rs2386655	5673528	A	G	0.143488	-0.00647212	0.00841318	0.441725	0.157732	0.0271231	6.04876e-09	-0.0410324	0.0538031	0.445678	0.469318	20	0.763801	1	0
ENSG00000224635	20	RP4-564F22.5	37034658	rs1000675	37043873	T	C	0.216336	-0.00531666	0.00696429	0.445214	0.790257	0.0457418	7.07664e-67	-0.00672776	0.00882129	0.445658	0.705738	20	0.763801	1	0
ENSG00000235321	2	AC007556.3	169957253	rs12328794	169961897	C	T	0.519868	0.00438601	0.00573595	0.444479	0.277157	0.0302124	4.57391e-20	0.015825	0.0207674	0.446054	0.5168	20	0.764153	1	0
ENSG00000204677	5	FAM153C	177433406	rs11249686	177181014	G	A	0.551876	0.00509372	0.00666972	0.445041	0.486274	0.0446658	1.33019e-27	0.010475	0.0137497	0.446158	0.32566	20	0.764153	1	0
ENSG00000168569	11	TMEM223	62539101	rs4034	62619629	A	G	0.343267	0.0048717	0.00636089	0.443746	-0.196305	0.0267577	2.19448e-13	-0.024817	0.0325792	0.446213	0.529894	20	0.764153	1	0
ENSG00000128699	2	ORMDL1	190635049	rs16831821	190505813	G	A	0.154525	0.00627744	0.008217	0.444892	0.236552	0.0259563	7.97865e-20	0.0265373	0.0348584	0.446485	0.657225	20	0.764268	1	0
ENSG00000106392	7	C1GALT1	7196565	rs62449964	7237726	A	G	0.206402	0.00552667	0.00724859	0.445793	-0.350803	0.0271843	4.23941e-38	-0.0157543	0.0206989	0.446585	0.904386	20	0.764268	1	0
ENSG00000092010	14	PSME1	24605367	rs10134506	24589818	C	G	0.0640177	-0.0115244	0.0150046	0.442453	-0.192926	0.0340896	1.51922e-08	0.0597348	0.0784868	0.446609	0.39657	7	0.764268	1	0
ENSG00000165959	14	CLMN	95648277	rs8005908	95652125	C	T	0.201987	-0.00584794	0.00766684	0.445607	0.225068	0.0208743	4.18313e-27	-0.025983	0.0341497	0.446743	0.306987	20	0.76431	1	0
ENSG00000063169	19	GLTSCR1	48111453	rs75797233	48099347	T	A	0.0242826	0.0153941	0.0201235	0.444283	-0.405709	0.0600862	1.45706e-11	-0.0379437	0.0499181	0.447184	0.707951	10	0.764876	1	0
ENSG00000134779	18	TPGS2	34359987	rs948636	34361762	C	G	0.294702	0.00519208	0.00681195	0.44594	-0.218286	0.0226179	4.86662e-22	-0.0237857	0.0313037	0.447353	0.148861	20	0.764978	1	0
ENSG00000170667	7	RASA4B	102122892	rs4727554	102383690	A	C	0.476821	-0.00469714	0.00615835	0.445626	-0.335283	0.0411715	3.83788e-16	0.0140095	0.018448	0.447611	0.135914	20	0.765125	1	0
ENSG00000111788	12	RP11-22B23.1	9429831	rs1549428	9434852	G	A	0.50883	-0.00432988	0.00569911	0.447406	-0.653978	0.0287221	9.26412e-115	0.00662083	0.00871938	0.447659	0.347071	20	0.765125	1	0
ENSG00000167107	17	ACSF2	48503519	rs4794144	48514042	G	A	0.300221	-0.00499686	0.00654061	0.444882	-0.155483	0.023337	2.69213e-11	0.0321377	0.0423421	0.447852	0.704596	20	0.765268	1	0
ENSG00000095794	10	CREM	35415719	rs2295415	35501438	G	A	0.183223	-0.00575922	0.00756341	0.446383	-0.191256	0.0219507	2.95999e-18	0.0301126	0.0396967	0.448112	0.913466	20	0.765524	1	0
ENSG00000166452	11	AKIP1	8932686	rs7123429	8866808	G	C	0.611479	-0.00438959	0.0057677	0.446619	-0.260816	0.0316083	1.56427e-16	0.0168302	0.0222079	0.448542	0.762137	20	0.766072	1	0
ENSG00000152767	13	FARP1	98794816	rs17574378	99116384	C	T	0.281457	0.00488375	0.00643823	0.44812	0.286307	0.0236129	7.78343e-34	0.0170577	0.0225311	0.449005	0.81636	20	0.766112	1	0
ENSG00000131979	14	GCH1	55308726	rs17128077	55386034	T	C	0.137969	-0.00626992	0.00826415	0.448038	-0.394864	0.0315901	7.50167e-36	0.0158787	0.0209676	0.448873	0.259425	20	0.766112	1	0
ENSG00000100697	14	DICER1	95552565	rs8005908	95652125	C	T	0.201987	-0.00584794	0.00766684	0.445607	-0.100483	0.0160942	4.28122e-10	0.0581983	0.0768672	0.448973	0.236041	18	0.766112	1	0
ENSG00000167981	16	ZNF597	3486104	rs250528	3478834	T	G	0.231788	0.00518116	0.00678339	0.444986	0.18976	0.0329686	8.62464e-09	0.0273038	0.0360606	0.448952	0.972178	9	0.766112	1	0
ENSG00000269343	19	ZNF587B	58331099	rs6510094	58296102	G	A	0.423841	-0.00449612	0.00592485	0.447937	-0.210049	0.0202759	3.7885e-25	0.0214051	0.0282826	0.449152	0.362026	20	0.766174	1	0
ENSG00000139180	12	NDUFA9	4758261	rs10735037	4786851	A	C	0.879691	-0.00746588	0.00983973	0.448003	-0.285405	0.0287967	3.72758e-23	0.0261589	0.0345773	0.449329	0.228847	20	0.766288	1	0
ENSG00000149499	11	EML3	62369690	rs11231161	62378221	G	A	0.375276	-0.00463441	0.00612001	0.448896	0.302289	0.0199691	9.11319e-52	-0.0153311	0.0202709	0.449464	0.297315	20	0.766331	1	0
ENSG00000165055	7	METTL2B	128116783	rs61544090	128342209	C	T	0.302428	-0.00481441	0.00634552	0.448026	0.230098	0.0262931	2.10987e-18	-0.0209233	0.0276809	0.449724	0.274889	20	0.766588	1	0
ENSG00000134202	1	GSTM3	110276554	rs1332018	110282972	T	G	0.560706	0.00441582	0.00584551	0.449996	0.836106	0.0417649	3.73643e-89	0.00528141	0.00699633	0.450319	0.535539	20	0.766757	1	0
ENSG00000189223	2	AC016683.6	113969099	rs7589901	113993344	C	A	0.38521	-0.00452777	0.00599603	0.450172	-0.972863	0.046383	1.11951e-97	0.00465407	0.00616728	0.450466	0.640507	20	0.766757	1	0
ENSG00000125618	2	PAX8	113973574	rs7589901	113993344	C	A	0.38521	-0.00452777	0.00599603	0.450172	-0.809817	0.0487039	4.41625e-62	0.0055911	0.00741181	0.450639	0.889348	20	0.766757	1	0
ENSG00000257261	12	RP11-96H19.1	46777462	rs4768697	46748965	G	C	0.270419	-0.00495853	0.00656325	0.44995	0.664094	0.05076	4.11786e-39	-0.00746661	0.00989948	0.450703	0.000824285	20	0.766757	1	0
ENSG00000166831	15	RBPMS2	65032091	rs10851740	65066471	G	C	0.94702	0.0102657	0.0135918	0.450079	-1.26996	0.0730941	1.29151e-67	-0.00808348	0.0107126	0.450505	0.491049	20	0.766757	1	0
ENSG00000239704	17	CDRT4	15339332	rs2938158	15447364	C	T	0.339956	-0.00486484	0.00642351	0.448842	-0.292087	0.0273823	1.45218e-26	0.0166554	0.0220471	0.449981	0.311994	20	0.766757	1	0
ENSG00000269352	19	AC018766.5	50360227	rs16981492	50359808	T	C	0.0264901	-0.0148101	0.0195256	0.448155	-0.412492	0.0518582	1.80246e-15	0.035904	0.0475504	0.450206	0.314932	19	0.766757	1	0
ENSG00000272825	21	LL21NC02-1C16.2	46356218	rs56011036	46352040	A	C	0.214128	-0.00568314	0.00749468	0.448278	0.231591	0.0272031	1.68884e-17	-0.0245396	0.0324898	0.450069	0.945505	20	0.766757	1	0
ENSG00000144231	2	POLR2D	128603840	rs34616919	128600514	G	A	0.51766	0.00444405	0.00586227	0.448404	-0.176707	0.0255229	4.4073e-12	-0.0251493	0.0333734	0.451106	0.911302	20	0.766782	1	0
ENSG00000246082	3	NUDT16P	131080742	rs58114350	131080386	C	G	0.0264901	-0.0136748	0.0181006	0.449956	-0.4415	0.0445543	3.79474e-23	0.0309735	0.0411169	0.451268	0.920888	16	0.766782	1	0
ENSG00000148925	11	BTBD10	13409548	rs10832083	13627872	A	G	0.153422	0.00627602	0.00828034	0.448485	-0.134033	0.018464	3.89471e-13	-0.0468244	0.0621142	0.450943	0.0952527	20	0.766782	1	0
ENSG00000099814	14	CEP170B	105331617	rs11844343	105340130	T	C	0.622517	0.00448685	0.00593963	0.450004	-0.345714	0.0310883	9.983e-29	-0.0129785	0.0172204	0.451046	0.0918932	20	0.766782	1	0
ENSG00000261996	17	CTC-281F24.1	6556783	rs218663	6567190	G	A	0.201987	-0.0059913	0.00793824	0.450405	0.606728	0.0472157	8.58582e-38	-0.00987477	0.0131062	0.451185	0.0154592	20	0.766782	1	0
ENSG00000173372	1	C1QA	22962999	rs12058824	22963050	A	G	0.0783664	0.00838847	0.0110486	0.447713	-0.288315	0.0489187	3.77501e-09	-0.0290948	0.0386379	0.451443	0.278517	15	0.766892	1	0
ENSG00000163013	2	FBXO41	73481810	rs526106	73492614	T	A	0.252759	-0.00570403	0.00755535	0.45027	-0.21358	0.0235009	1.0074e-19	0.0267068	0.0354966	0.451826	0.116837	15	0.767003	1	0
ENSG00000164398	5	ACSL6	131142683	rs257389	130744263	C	A	0.227373	0.00510218	0.00674693	0.449517	0.15315	0.020994	2.98793e-13	0.0333149	0.0442905	0.451936	0.0841076	20	0.767003	1	0
ENSG00000212125	12	TAS2R15	11117024	rs1669411	11338614	A	G	0.154525	-0.00594714	0.00783758	0.447973	0.313474	0.0549612	1.17334e-08	-0.0189717	0.0252226	0.451948	0.380456	20	0.767003	1	0
ENSG00000211974	14	IGHV2-70	107178820	rs2731181	107121581	T	C	0.160044	-0.00611995	0.00811665	0.45085	0.668004	0.05421	6.85086e-35	-0.00916155	0.0121733	0.451695	0.263958	20	0.767003	1	0
ENSG00000196352	1	CD55	207494853	rs2914937	207488768	A	G	0.708609	-0.00474801	0.0063149	0.452126	0.251161	0.0157197	1.83537e-57	-0.0189042	0.0251707	0.452627	0.351967	20	0.76722	1	0
ENSG00000273179	4	RP11-20I20.4	1161566	rs13132174	1133382	C	G	0.661148	0.0046966	0.00621969	0.450178	-0.163931	0.0206512	2.05335e-15	-0.0286499	0.0381122	0.452217	0.277293	20	0.76722	1	0
ENSG00000272369	12	RP11-446N19.1	46931285	rs4768697	46748965	G	C	0.270419	-0.00495853	0.00656325	0.44995	0.346358	0.0493255	2.18886e-12	-0.0143162	0.0190587	0.452554	0.00339084	11	0.76722	1	0
ENSG00000154655	18	L3MBTL4	5954705	rs1426337	6412466	C	G	0.569536	-0.00455269	0.0060203	0.449515	-0.182234	0.0282199	1.06355e-10	0.0249827	0.0332618	0.452598	0.384294	10	0.76722	1	0
ENSG00000186152	19	LILRP1	55208383	rs255773	54723546	T	C	0.422737	-0.0047192	0.00626567	0.45134	0.470167	0.0410221	2.06391e-30	-0.0100373	0.0133552	0.452314	0.424292	13	0.76722	1	0
ENSG00000198087	6	CD2AP	47445525	rs72866641	47414316	A	C	0.0529801	0.0099268	0.0131106	0.448954	0.205035	0.0362063	1.48784e-08	0.0484151	0.0645122	0.452966	0.275024	20	0.767425	1	0
ENSG00000164483	6	SAMD3	130465460	rs41285310	130505374	C	A	0.516556	-0.00459804	0.0061068	0.451488	-0.129876	0.0139833	1.5735e-20	0.0354033	0.0471745	0.452968	0.319622	20	0.767425	1	0
ENSG00000100890	14	KIAA0391	35591052	rs72664840	35596323	T	C	0.203091	0.00556181	0.00739729	0.452129	0.480812	0.0418615	1.55508e-30	0.0115675	0.0154179	0.453095	0.000181618	20	0.767453	1	0
ENSG00000189241	6	TSPYL1	116597741	rs1204798	116543847	G	A	0.283664	-0.00504156	0.00666363	0.449303	0.140451	0.0246735	1.25284e-08	-0.0358955	0.0478617	0.453265	0.211825	20	0.767555	1	0
ENSG00000197530	1	MIB2	1550795	rs61774907	1564712	T	G	0.313466	-0.00491266	0.00651663	0.450931	-0.130977	0.0185472	1.64346e-12	0.0375078	0.0500367	0.453492	0.793164	19	0.767753	1	0
ENSG00000273449	4	RP11-218F10.3	164450923	rs958855	164451641	G	A	0.57064	0.00447626	0.00594443	0.451439	-0.30804	0.0419386	2.05713e-13	-0.0145314	0.0193987	0.453802	0.793591	16	0.768092	1	0
ENSG00000175348	11	TMEM9B	8968841	rs7940895	8986019	C	G	0.0695364	0.00823884	0.0109931	0.45358	-0.454937	0.0424302	8.02455e-27	-0.0181098	0.024223	0.454682	0.21106	20	0.769021	1	0
ENSG00000185880	15	TRIM69	45021186	rs17588263	45021705	T	C	0.0242826	-0.0208281	0.0277775	0.453363	-0.512686	0.0507655	5.57518e-24	0.0406254	0.0543295	0.454604	0.675915	17	0.769021	1	0
ENSG00000122390	16	NAA60	3493611	rs76319805	3509722	A	G	0.0640177	0.0102506	0.0136774	0.453585	-0.324538	0.0296677	7.49356e-28	-0.0315852	0.042243	0.45464	0.00148718	20	0.769021	1	0
ENSG00000135597	6	REPS1	139224630	rs76933614	139290015	C	T	0.0607064	0.00876092	0.0117185	0.454694	0.711792	0.0500409	6.48279e-46	0.0123083	0.0164861	0.455315	0.0033891	20	0.769619	1	0
ENSG00000148484	10	RSU1	16632610	rs780634	16864327	G	T	0.469095	-0.00445847	0.00596319	0.454662	0.427993	0.0282424	7.10154e-52	-0.0104172	0.0139499	0.45521	0.464847	20	0.769619	1	0
ENSG00000158555	11	GDPD5	75145685	rs1793398	75215421	C	A	0.802428	0.00551478	0.00736083	0.453734	-0.218345	0.0256789	1.84914e-17	-0.0252572	0.0338425	0.455477	0.987576	20	0.769619	1	0
ENSG00000125450	17	NUP85	73201754	rs1478785	73222865	A	G	0.789183	0.00513323	0.0068737	0.455188	-0.789822	0.0371587	2.93857e-100	-0.00649922	0.00870822	0.455467	0.334567	20	0.769619	1	0
ENSG00000167914	17	GSDMA	38119226	rs60701125	38120179	T	C	0.101545	0.00711911	0.00953275	0.455181	1.11377	0.0760317	1.37206e-48	0.0063919	0.00857011	0.455766	0.00956796	20	0.769733	1	0
ENSG00000105053	19	VRK3	50479724	rs182691773	50575248	A	G	0.0198675	0.0232526	0.0309011	0.451759	0.42529	0.0753118	1.63216e-08	0.0546747	0.0733011	0.455733	NA	NA	0.769733	1	0
ENSG00000232926	22	AC000078.5	19874812	rs1052988	19833989	A	G	0.248344	-0.00507333	0.00676627	0.453377	0.306505	0.0446791	6.87934e-12	-0.0165522	0.022207	0.456055	0.933353	20	0.770035	1	0
ENSG00000053371	1	AKR7A2	19630459	rs45624333	19657596	T	C	0.00331126	-0.0585693	0.0781558	0.453621	-0.494421	0.0812644	1.17144e-09	0.11846	0.15927	0.457015	0.20363	8	0.770581	1	0
ENSG00000188647	9	PTAR1	72324438	rs6559749	72403792	A	G	0.959161	0.0100964	0.0135406	0.455884	-0.240232	0.0204214	6.00049e-32	-0.0420277	0.0564778	0.456788	0.114244	8	0.770581	1	0
ENSG00000156599	11	ZDHHC5	57435219	rs1783985	57431470	A	G	0.596026	0.00439658	0.00587586	0.454313	0.103357	0.0153124	1.47951e-11	0.0425378	0.0571984	0.457065	0.00179104	20	0.770581	1	0
ENSG00000089127	12	OAS1	113344582	rs10744785	113345256	G	C	0.758278	0.00535886	0.00718315	0.455649	-0.239936	0.0272891	1.46439e-18	-0.0223345	0.0300454	0.457263	0.108992	10	0.770581	1	0
ENSG00000211962	14	IGHV1-46	106967049	rs6576184	106978903	G	A	0.37638	0.00480468	0.00641412	0.45381	0.138097	0.021719	2.03915e-10	0.0347921	0.0467677	0.456917	0.468976	16	0.770581	1	0
ENSG00000122257	16	RBBP6	24549014	rs55951821	24538147	A	G	0.10596	0.00683206	0.00911897	0.453728	0.211324	0.0340379	5.34973e-10	0.0323298	0.0434647	0.456987	0.710258	6	0.770581	1	0
ENSG00000269001	19	ZNF818P	53716241	rs11673357	53700807	C	T	0.780353	-0.00529117	0.00710069	0.456173	-0.299322	0.0265531	1.79241e-29	0.0176772	0.0237744	0.457155	0.856664	11	0.770581	1	0
ENSG00000185838	22	GNB1L	19770747	rs1052988	19833989	A	G	0.248344	-0.00507333	0.00676627	0.453377	0.195924	0.034307	1.12382e-08	-0.0258944	0.0348316	0.457229	0.699196	20	0.770581	1	0
ENSG00000165171	7	WBSCR27	73248920	rs4717109	73240991	C	A	0.733996	0.00486784	0.00654847	0.457266	-0.945845	0.0466059	1.43745e-91	-0.00514655	0.00692805	0.457568	0.447613	20	0.770732	1	0
ENSG00000242616	9	GNG10	114423615	rs7045665	114434070	G	A	0.5883	0.00435395	0.00585349	0.456985	-0.165209	0.012396	1.59837e-40	-0.0263542	0.035486	0.457684	0.00882503	20	0.770732	1	0
ENSG00000119599	14	DCAF4	73393040	rs12587742	73393391	A	G	0.217439	0.00554704	0.00745497	0.456832	0.496972	0.0391381	6.07355e-37	0.0111617	0.0150265	0.457604	0.255789	20	0.770732	1	0
ENSG00000143756	1	FBXO28	224301789	rs6659234	224309996	C	T	0.386313	0.00441258	0.00592679	0.456565	0.146137	0.0166029	1.34538e-18	0.0301948	0.0407012	0.458169	0.793309	20	0.771239	1	0
ENSG00000188493	19	C19orf54	41246761	rs55850461	41256210	T	G	0.00331126	0.0666152	0.0895636	0.457012	1.15991	0.11379	2.12193e-24	0.0574314	0.0774213	0.458207	0.0522259	4	0.771239	1	0
ENSG00000122359	10	ANXA11	81910645	rs116964619	81890413	T	C	0.0264901	0.0146929	0.0197327	0.456515	0.236187	0.0303894	7.72422e-15	0.0622088	0.0839295	0.45857	0.897872	20	0.771665	1	0
ENSG00000147526	8	TACC1	38585704	rs11467	38644914	G	A	0.381898	0.00448236	0.0060412	0.458108	-0.199756	0.017496	3.43006e-30	-0.0224392	0.0303067	0.459055	0.0872094	20	0.772294	1	0
ENSG00000238005	1	RP11-443B7.1	235093089	rs34874285	235104083	T	C	0.153422	-0.00662801	0.00893233	0.458072	0.342517	0.0324933	5.57986e-26	-0.0193509	0.026143	0.459183	0.315821	20	0.772322	1	0
ENSG00000203666	1	EFCAB2	245133007	rs61844237	245133662	C	G	0.471302	-0.00424266	0.00572545	0.458682	-0.316814	0.0276404	2.04771e-30	0.0133916	0.0181097	0.459619	0.594088	20	0.772373	1	0
ENSG00000154188	8	ANGPT1	108261721	rs1494974	108687588	A	G	0.424945	0.00439018	0.00589875	0.456721	-0.242155	0.0372286	7.79306e-11	-0.0181296	0.0245183	0.459645	0.82031	9	0.772373	1	0
ENSG00000268836	16	LA16c-OS12.2	235747	rs4141288	285313	T	C	0.459161	-0.00438992	0.00590665	0.45735	0.35276	0.0474916	1.10385e-13	-0.0124445	0.0168277	0.459589	0.831458	20	0.772373	1	0
ENSG00000243772	19	KIR2DL3	55249980	rs28609522	55269478	C	G	0.111479	-0.00888995	0.0119484	0.45686	-0.213199	0.0320667	2.95869e-11	0.0416979	0.0563932	0.459656	0.933958	4	0.772373	1	0
ENSG00000146109	6	ABT1	26597180	rs75523987	26644646	A	G	0.0309051	0.0133211	0.017982	0.458812	-0.530278	0.0543048	1.59343e-22	-0.025121	0.034008	0.460102	0.464125	20	0.772877	1	0
ENSG00000166147	15	FBN1	48700503	rs924816	48897416	A	G	0.261589	0.00498121	0.00673402	0.459477	-0.479816	0.0362776	6.19269e-40	-0.0103815	0.0140565	0.460178	0.286407	20	0.772877	1	0
ENSG00000150054	10	MPP7	28339922	rs703020	28622988	A	G	0.203091	-0.00515973	0.00695397	0.458098	-0.163823	0.0243686	1.78385e-11	0.0314958	0.0427058	0.460815	0.60895	20	0.773761	1	0
ENSG00000171680	1	PLEKHG5	6526152	rs11122087	6603424	T	G	0.857616	-0.00667817	0.00904248	0.460191	0.502542	0.0399851	3.15721e-36	-0.0132888	0.0180245	0.460964	0.274046	20	0.773824	1	0
ENSG00000188976	1	NOC2L	879584	rs28705211	900505	C	G	0.240618	-0.00513448	0.00691212	0.457588	-0.0836197	0.0151637	3.49866e-08	0.0614028	0.083408	0.461625	0.080082	16	0.774012	1	0
ENSG00000065802	2	ASB1	239335383	rs541128	239336449	C	T	0.589404	-0.00437385	0.00592787	0.460608	0.27728	0.0226986	2.56142e-34	-0.0157741	0.0214176	0.461425	0.843892	20	0.774012	1	0
ENSG00000215190	6	LINC00680	58272352	rs4928424	58273984	G	T	0.717439	0.00459826	0.00624133	0.461278	-0.735037	0.0396146	7.46958e-77	-0.00625582	0.00849787	0.461631	0.0356482	20	0.774012	1	0
ENSG00000135643	12	KCNMB4	70760056	rs79376393	70797456	A	T	0.0573951	-0.0109498	0.0148093	0.459673	0.702037	0.0828978	2.48148e-17	-0.0155972	0.021175	0.461375	0.264942	20	0.774012	1	0
ENSG00000258818	14	RNASE4	21152259	rs1010461	21153788	C	A	0.456954	0.00428494	0.00580986	0.460801	-0.283702	0.0225605	2.89169e-36	-0.0151037	0.0205139	0.46157	0.0796392	20	0.774012	1	0
ENSG00000214293	7	RSBN1L-AS1	77286977	rs34370301	77321144	A	G	0.145695	-0.00654243	0.00883723	0.459102	-0.209452	0.0317152	3.99799e-11	0.0312359	0.0424564	0.461903	0.0414509	20	0.774229	1	0
ENSG00000148204	9	CRB2	126118449	rs1891640	126152911	C	T	0.783664	-0.00535083	0.00724223	0.460006	0.431285	0.0549464	4.18717e-15	-0.0124067	0.0168664	0.461983	0.23728	20	0.774229	1	0
ENSG00000116273	1	PHF13	6673745	rs35649025	6676191	T	C	0.34106	-0.00448547	0.00608769	0.461238	-0.257474	0.0230836	6.84708e-29	0.0174211	0.0236954	0.462213	0.693808	20	0.774243	1	0
ENSG00000137841	15	PLCB2	40570377	rs4924450	40597229	A	G	0.692053	0.00504856	0.00684871	0.461029	-0.224976	0.0219097	9.79001e-25	-0.0224404	0.0305203	0.46218	0.268773	20	0.774243	1	0
ENSG00000070190	4	DAPP1	100737990	rs7687842	100748966	C	T	0.488962	0.00422164	0.00572795	0.461107	-0.145344	0.0158983	6.1233e-20	-0.0290458	0.0395375	0.462558	0.556164	20	0.774635	1	0
ENSG00000196975	2	ANXA4	69871557	rs13028222	69972704	C	T	0.48234	-0.00432553	0.00587384	0.461483	-0.218634	0.0220719	3.93863e-23	0.0197843	0.0269402	0.462718	0.178501	20	0.774654	1	0
ENSG00000251287	3	ALG1L2	129800674	rs10934906	129813062	C	T	0.636865	-0.00521275	0.00709447	0.462484	-0.750923	0.0497656	1.9072e-51	0.00694179	0.00945886	0.463014	0.539536	20	0.774654	1	0
ENSG00000133808	11	MICALCL	12297627	rs1389552	12380947	T	C	0.909492	0.00733597	0.00992356	0.459757	-0.241991	0.039044	5.72169e-10	-0.0303151	0.0412986	0.462921	0.842252	17	0.774654	1	0
ENSG00000226696	19	LENG8-AS1	54955991	rs10402317	54956421	A	G	0.324503	-0.00446885	0.00606743	0.461408	0.292853	0.0319615	5.06297e-20	-0.0152597	0.0207852	0.46285	0.887676	20	0.774654	1	0
ENSG00000214274	14	ANG	21152336	rs1010461	21153788	C	A	0.456954	0.00428494	0.00580986	0.460801	-0.17514	0.0259309	1.43728e-11	-0.0244658	0.0333699	0.463454	0.160684	18	0.775204	1	0
ENSG00000107968	10	MAP3K8	30722866	rs8177052	30729703	A	C	0.100442	-0.00976113	0.0132103	0.459965	0.220532	0.0381695	7.57262e-09	-0.0442617	0.0603898	0.463599	0.983561	3	0.77526	1	0
ENSG00000215302	15	CTD-3092A11.1	30762982	rs72714666	31492226	C	T	0.0651214	-0.00875744	0.0119003	0.461793	-0.589391	0.0749971	3.87664e-15	0.0148585	0.0202792	0.463744	0.203037	20	0.775317	1	0
ENSG00000165092	9	ALDH1A1	75515578	rs7867580	75852207	G	A	0.709713	-0.00496473	0.00673757	0.4612	0.305092	0.046315	4.47802e-11	-0.0162729	0.0222215	0.463982	0.61747	20	0.775529	1	0
ENSG00000162408	1	NOL9	6581407	rs7517959	6574418	A	G	0.126932	0.00722072	0.00980223	0.461341	0.206856	0.0313326	4.0578e-11	0.034907	0.0476808	0.464109	0.129098	12	0.775555	1	0
ENSG00000131373	3	HACL1	15602211	rs77291680	15604389	G	A	0.0286976	-0.0119811	0.016265	0.461354	-0.445213	0.0770477	7.54125e-09	0.0269109	0.0368287	0.464959	0.0796511	5	0.775674	1	0
ENSG00000160746	3	ANO10	43396351	rs61102363	43539293	T	G	0.545254	0.00432933	0.00589893	0.463	0.142802	0.0180567	2.60411e-15	0.030317	0.0414859	0.464915	0.4561	20	0.775674	1	0
ENSG00000172340	3	SUCLG2	67410884	rs902320	67411103	T	C	0.239514	0.0047477	0.00646817	0.462942	-0.213923	0.0235312	9.80972e-20	-0.0221935	0.0303344	0.464395	0.606384	20	0.775674	1	0
ENSG00000273014	7	RP11-225B17.2	32798494	rs60215428	32816145	A	T	0.18543	-0.00568038	0.00773317	0.462614	0.447922	0.0585246	1.95469e-14	-0.0126816	0.0173439	0.464665	0.646913	20	0.775674	1	0
ENSG00000253716	8	RP13-582O9.5	144362331	rs72695727	144328150	A	G	0.292494	-0.00511319	0.00698224	0.463978	0.546617	0.0449017	4.29494e-34	-0.00935425	0.0127966	0.464784	0.857941	20	0.775674	1	0
ENSG00000171766	15	GATM	45653322	rs7183946	45629855	A	G	0.275938	0.00483279	0.00658665	0.463116	-0.319396	0.0342743	1.17631e-20	-0.015131	0.020686	0.464498	0.312973	20	0.775674	1	0
ENSG00000087589	20	CASS4	54987168	rs6014722	54989833	A	T	0.084989	0.00744139	0.0101335	0.462744	-0.252412	0.0317285	1.78602e-15	-0.0294811	0.0403173	0.464641	0.81831	15	0.775674	1	0
ENSG00000267702	18	RP11-53B2.2	13486461	rs6416995	13486960	A	G	0.538631	0.0043665	0.0059534	0.463286	-0.2443	0.0314091	7.36852e-15	-0.0178735	0.0244773	0.465264	0.294296	20	0.775996	1	0
ENSG00000128383	22	APOBEC3A	39348746	rs12628403	39358037	C	A	0.0496689	-0.00779836	0.0106705	0.464882	-0.495204	0.0323399	6.31202e-53	0.0157478	0.0215722	0.465389	0.554606	17	0.776019	1	0
ENSG00000227777	1	RP4-738P11.3	168511975	rs10918925	168525247	G	A	0.370861	-0.00439503	0.00600435	0.464185	-0.236245	0.026584	6.29369e-19	0.0186037	0.0255018	0.465693	0.419067	20	0.776164	1	0
ENSG00000165650	10	PDZD8	119040000	rs1638670	119154977	G	A	0.352097	-0.00458969	0.00628411	0.465168	0.281131	0.0187847	1.22582e-50	-0.0163258	0.0223796	0.465698	0.30752	20	0.776164	1	0
ENSG00000183741	22	CBX6	39257455	rs12628403	39358037	C	A	0.0496689	-0.00779836	0.0106705	0.464882	-0.525435	0.0509721	6.46431e-25	0.0148417	0.0203589	0.465999	0.559075	11	0.77648	1	0
ENSG00000268336	19	SIGLEC20P	51688161	rs10422661	51687932	T	C	0	-0.0434063	0.0592423	0.463747	0.820976	0.11708	2.34793e-12	-0.0528716	0.0725537	0.466171	NA	NA	0.77658	1	0
ENSG00000122420	1	PTGFR	78769568	rs35922757	79026017	A	T	0.190949	0.00555211	0.00759175	0.464575	-0.312413	0.0501966	4.85292e-10	-0.0177717	0.0244676	0.467632	0.0237276	20	0.777527	1	0
ENSG00000143502	1	SUSD4	223394161	rs4402119	223689014	T	C	0.932671	-0.00853149	0.0116665	0.464608	0.417653	0.0576049	4.15826e-13	-0.0204272	0.0280752	0.466865	0.589424	20	0.777527	1	0
ENSG00000143811	1	PYCR2	226107578	rs77157663	226111945	C	T	0.0518764	-0.00867337	0.0119153	0.466664	0.78715	0.0605231	1.13432e-38	-0.0110187	0.015161	0.46736	0.128485	20	0.777527	1	0
ENSG00000065154	10	OAT	126085872	rs11816577	126067950	G	T	0.195364	-0.00584939	0.00799433	0.464356	-0.162134	0.0254315	1.82569e-10	0.0360775	0.0496306	0.467275	0.537955	17	0.777527	1	0
ENSG00000217930	16	PAM16	4381550	rs2289303	4393376	C	A	0.109272	0.00699188	0.00958643	0.465787	-0.215847	0.0249873	5.70633e-18	-0.0323928	0.0445711	0.467369	0.521078	20	0.777527	1	0
ENSG00000101773	18	RBBP8	20378224	rs62095203	20550069	A	T	0.101545	-0.00687265	0.00942936	0.466089	0.293844	0.0324785	1.465e-19	-0.0233888	0.0321936	0.467531	0.4172	20	0.777527	1	0
ENSG00000185658	21	BRWD1	40556102	rs73222852	40563414	G	A	0.0883002	-0.00779323	0.0107084	0.466757	0.322681	0.0262603	1.05342e-34	-0.0241515	0.0332439	0.467535	0.13461	20	0.777527	1	0
ENSG00000099968	22	BCL2L13	18111621	rs2024229	18132812	T	G	0.699779	-0.00467657	0.00641038	0.465677	0.27118	0.0292102	1.63602e-20	-0.0172453	0.0237117	0.467049	0.155785	20	0.777527	1	0
ENSG00000161265	19	U2AF1L4	36233365	rs3746277	36239484	G	A	0.156733	-0.00572618	0.00788213	0.467547	0.696407	0.0350223	5.52096e-88	-0.00822246	0.0113258	0.467844	0.0444528	20	0.777694	1	0
ENSG00000120156	9	TEK	27109139	rs578327	27193847	G	A	0.252759	-0.00495188	0.00680863	0.467046	0.5819	0.0515495	1.50097e-29	-0.00850985	0.0117249	0.467968	0.573371	20	0.777715	1	0
ENSG00000127838	2	PNKD	219135115	rs10203039	219187367	C	T	0.566225	0.00423675	0.0058317	0.467529	0.283196	0.0261391	2.37096e-27	0.0149605	0.0206387	0.468528	0.383409	20	0.777719	1	0
ENSG00000164379	6	FOXQ1	1312675	rs2459596	1286450	T	G	0.139073	0.00767031	0.0105603	0.467636	0.68962	0.0592174	2.41728e-31	0.0111225	0.015343	0.468498	NA	NA	0.777719	1	0
ENSG00000136051	12	KIAA1033	105501102	rs145127926	105571658	A	T	0.100442	-0.00779172	0.0106851	0.46587	-0.131842	0.0193539	9.61419e-12	0.0590989	0.0815077	0.468408	0.537022	18	0.777719	1	0
ENSG00000166548	16	TK2	66541906	rs8060922	66598583	C	A	0.121413	-0.00649119	0.00894134	0.467854	0.393751	0.0249983	6.74914e-56	-0.0164855	0.0227322	0.468326	0.833893	20	0.777719	1	0
ENSG00000134759	18	ELP2	33709407	rs1785927	33726447	G	C	0.383002	-0.00431344	0.00593751	0.467549	0.292938	0.0202489	1.96322e-47	-0.0147248	0.0202944	0.468109	0.0759778	20	0.777719	1	0
ENSG00000198399	2	ITSN2	24425733	rs2543672	24460832	T	C	0.985651	-0.0152937	0.0209823	0.466072	0.25072	0.0375955	2.5775e-11	-0.0609991	0.0841866	0.468715	0.946621	5	0.777844	1	0
ENSG00000198734	1	F5	169483404	rs7542345	169536338	A	G	0.299117	0.00458305	0.00631876	0.468263	-0.286769	0.0224778	2.8185e-37	-0.0159817	0.0220699	0.46898	0.443404	13	0.777934	1	0
ENSG00000188295	1	ZNF669	247263264	rs12691533	247257327	T	A	0.253863	-0.00489308	0.00671957	0.466502	0.275429	0.0419042	4.93694e-11	-0.0177653	0.024546	0.469216	0.0337819	20	0.777934	1	0
ENSG00000242110	5	AMACR	33986283	rs39663	34001954	A	G	0.140177	-0.00598804	0.00826664	0.468844	1.01788	0.0504884	2.17012e-90	-0.00588285	0.00812667	0.46913	0.891885	20	0.777934	1	0
ENSG00000167562	19	ZNF701	53059075	rs75660813	53073564	T	G	0.220751	0.00501624	0.00688985	0.466576	-0.1647	0.0239458	6.06875e-12	-0.0304568	0.0420664	0.469055	0.589111	20	0.777934	1	0
ENSG00000125952	14	MAX	65472892	rs34936049	65635795	A	G	0.203091	0.00518005	0.00713179	0.467635	0.194225	0.0250259	8.42897e-15	0.0266704	0.0368797	0.469574	0.0303384	20	0.778343	1	0
ENSG00000100350	22	FOXRED2	36883237	rs146532334	36903096	T	C	0.0540839	0.0103695	0.0143245	0.469127	1.11894	0.0860693	1.2163e-38	0.00926725	0.0128217	0.469815	0.417409	20	0.778557	1	0
ENSG00000146587	7	RBAK	5085452	rs111360760	5086977	G	C	0.10596	0.00729748	0.0100802	0.469101	-0.319114	0.0358863	5.98273e-19	-0.0228679	0.0316926	0.470568	0.21606	20	0.77962	1	0
ENSG00000164181	5	ELOVL7	60047618	rs34435485	60159971	C	T	0.34106	0.00437708	0.00603256	0.468099	0.144805	0.0218843	3.66924e-11	0.0302274	0.0419096	0.470754	0.423454	20	0.779743	1	0
ENSG00000181754	1	AMIGO1	110046797	rs2570972	110052139	G	A	0.495585	0.00429649	0.0059533	0.47048	0.22902	0.0185266	4.21273e-35	0.0187603	0.0260389	0.471234	0.220958	20	0.780144	1	0
ENSG00000213347	5	MXD3	176728462	rs13175695	176699811	G	A	0.889625	0.00647741	0.008955	0.469478	-0.149355	0.0194792	1.75524e-14	-0.0433692	0.060224	0.471444	0.00947679	20	0.780144	1	0
ENSG00000174171	15	RP11-23P13.6	42184991	rs3784277	42184885	A	T	0.0353201	0.0137243	0.0189823	0.469678	0.709952	0.0791537	2.98447e-19	0.0193313	0.0268242	0.471114	0.000931252	19	0.780144	1	0
ENSG00000101367	20	MAPRE1	31407699	rs853853	31446645	G	A	0.546358	0.00422638	0.00585931	0.470718	0.22736	0.0172578	1.23335e-39	0.0185889	0.0258097	0.471382	0.00115272	20	0.780144	1	0
ENSG00000233621	1	RP11-422J8.1	37920480	rs75785507	37939999	A	G	0.328918	-0.00456226	0.0063284	0.470959	-0.361985	0.0280898	5.34733e-38	0.0126035	0.0175098	0.471652	0.254993	20	0.780303	1	0
ENSG00000124490	6	CRISP2	49660073	rs13204884	49791907	A	G	0.406181	0.00441137	0.00611208	0.470451	0.236645	0.0296857	1.56514e-15	0.0186413	0.0259337	0.472261	0.784861	20	0.78084	1	0
ENSG00000146386	6	ABRACL	139349819	rs12196247	139350182	A	G	0.290287	0.00476337	0.00662417	0.472085	-0.435495	0.0282101	9.1468e-54	-0.0109378	0.0152272	0.472566	0.143279	20	0.78084	1	0
ENSG00000104320	8	NBN	90945564	rs6470524	90955253	G	T	0.309051	0.00457736	0.0063227	0.469092	-0.10232	0.0177014	7.45588e-09	-0.0447357	0.0622762	0.472545	0.925655	20	0.78084	1	0
ENSG00000172551	12	MUCL1	55224303	rs7967980	55335003	T	C	0.342163	-0.00448086	0.00619426	0.469442	0.308368	0.0514595	2.06708e-09	-0.0145309	0.0202331	0.472649	0.287207	17	0.78084	1	0
ENSG00000232871	19	SEC1P	49141328	rs4365394	49145513	T	C	0.756071	0.00498197	0.00691444	0.471207	0.464086	0.0520453	4.79224e-19	0.010735	0.0149476	0.472649	0.243651	20	0.78084	1	0
ENSG00000100068	22	LRP5L	25747385	rs73164666	25755468	A	G	0.0529801	0.011472	0.0158413	0.468952	0.469109	0.0802215	4.98505e-09	0.0244549	0.0340269	0.47233	0.382907	17	0.78084	1	0
ENSG00000049246	1	PER3	7844380	rs170631	7852117	G	C	0.102649	0.00687854	0.00953579	0.470701	0.328842	0.0546533	1.77823e-09	0.0209175	0.0292057	0.473861	0.98243	20	0.781546	1	0
ENSG00000175928	3	LRRN1	3841121	rs1125735	4025779	A	G	0.216336	-0.00497566	0.00692616	0.472519	-0.242123	0.0240197	6.75999e-24	0.0205501	0.0286785	0.47364	0.070509	20	0.781546	1	0
ENSG00000163754	3	GYG1	148709128	rs13068009	148747119	G	A	0.292494	0.00479132	0.00664733	0.471039	-0.0757349	0.0115147	4.79319e-11	-0.0632644	0.0882965	0.473683	0.929991	20	0.781546	1	0
ENSG00000204248	6	COL11A2	33130458	rs73741537	33151051	A	G	0.0320088	0.0125999	0.0175142	0.471886	0.915547	0.118896	1.35666e-14	0.0137622	0.0192131	0.473811	0.191071	12	0.781546	1	0
ENSG00000069482	11	GAL	68451247	rs11826602	68397031	G	C	0.109272	-0.00676172	0.00941857	0.47281	0.882228	0.0664795	3.42439e-40	-0.00766437	0.0106915	0.473457	0.978276	20	0.781546	1	0
ENSG00000119669	14	IRF2BPL	77490888	rs205810	77517894	A	G	0.330022	0.0043439	0.00603741	0.471835	-0.115502	0.0153575	5.44112e-14	-0.0376089	0.0525097	0.473851	0.00646506	20	0.781546	1	0
ENSG00000103550	16	KNOP1	19714902	rs56100071	19709751	T	C	0.182119	-0.00539311	0.00751055	0.472714	0.477398	0.0414756	1.17014e-30	-0.0112969	0.0157628	0.473573	0.18304	20	0.781546	1	0
ENSG00000117174	1	ZNHIT6	86115106	rs11161661	86184169	G	T	0.481236	0.00413648	0.00574182	0.471271	0.124956	0.020928	2.36147e-09	0.0331035	0.046284	0.47447	0.668392	20	0.781595	1	0
ENSG00000119227	3	PIGZ	196673214	rs12636891	196674879	G	A	0.454746	0.00413079	0.00575874	0.473184	0.417956	0.0413921	5.66806e-24	0.00988331	0.0138131	0.474297	0.466206	17	0.781595	1	0
ENSG00000223865	6	HLA-DPB1	33043703	rs13203715	32988588	G	A	0.135762	-0.00631898	0.00878168	0.471794	-0.151902	0.0236949	1.44803e-10	0.0415991	0.0581745	0.474564	0.798743	20	0.781595	1	0
ENSG00000178665	7	ZNF713	55955169	rs113211538	55939940	T	C	0.0651214	-0.00978836	0.0135915	0.471412	0.756497	0.119524	2.46336e-10	-0.0129391	0.0180823	0.47426	0.0150347	20	0.781595	1	0
ENSG00000260808	11	CTD-2007L18.5	68380367	rs11826602	68397031	G	C	0.109272	-0.00676172	0.00941857	0.47281	0.57712	0.0700333	1.71281e-16	-0.0117163	0.0163818	0.474483	0.908993	20	0.781595	1	0
ENSG00000177302	17	TOP3A	18174742	rs4924845	18222547	G	A	0.293598	0.00441638	0.00613562	0.471651	-0.12821	0.0193374	3.3536e-11	-0.0344465	0.0481372	0.474245	0.171644	20	0.781595	1	0
ENSG00000115232	2	ITGA4	182321929	rs1375493	182323766	A	G	0.54415	-0.0042279	0.00591546	0.474782	-0.246017	0.0168719	3.68389e-48	0.0171854	0.0240738	0.475312	0.903825	20	0.781843	1	0
ENSG00000188452	2	CERKL	182401403	rs1375493	182323766	A	G	0.54415	-0.0042279	0.00591546	0.474782	-0.290459	0.0204886	1.2787e-45	0.0145559	0.0203918	0.475342	0.813998	20	0.781843	1	0
ENSG00000231389	6	HLA-DPA1	33032346	rs13203715	32988588	G	A	0.135762	-0.00631898	0.00878168	0.471794	-0.151008	0.0254661	3.03383e-09	0.0418453	0.0585803	0.475027	0.893654	20	0.781843	1	0
ENSG00000205485	7	AC004980.7	76178677	rs2771163	76197261	C	T	0.0110375	-0.0439833	0.0614229	0.473946	1.2875	0.145479	8.74377e-19	-0.0341618	0.047863	0.475388	0.285232	5	0.781843	1	0
ENSG00000033800	15	PIAS1	68346517	rs12439871	68336811	A	G	0.573951	-0.00422216	0.00589093	0.473545	0.13625	0.0160609	2.18847e-17	-0.0309883	0.0433902	0.475117	0.0104849	20	0.781843	1	0
ENSG00000100347	22	SAMM50	44351301	rs2294920	44351351	C	T	0.111479	-0.00670542	0.00937296	0.474361	-0.407923	0.0290484	8.52097e-45	0.016438	0.0230071	0.474934	0.923661	20	0.781843	1	0
ENSG00000167600	19	CYP2S1	41698954	rs12977498	41682274	G	A	0.229581	0.00454442	0.00635857	0.474799	-0.405802	0.0328809	5.4084e-35	-0.0111986	0.0156954	0.475538	0.984626	16	0.781907	1	0
ENSG00000076864	1	RAP1GAP	21922708	rs17423390	22014471	T	G	0.413907	-0.00431889	0.00605262	0.4755	0.579344	0.0340909	9.07868e-65	-0.00745479	0.0104566	0.47589	0.0017586	20	0.782109	1	0
ENSG00000170915	6	PAQR8	52226219	rs9382100	52223211	A	T	0.302428	0.00455322	0.00635566	0.473742	-0.164538	0.0232746	1.55574e-12	-0.0276728	0.0388251	0.475998	0.0896019	20	0.782109	1	0
ENSG00000160194	21	NDUFV3	44299754	rs4148974	44323720	T	C	0.0794702	0.00865567	0.0121211	0.475166	-0.585456	0.048876	4.61176e-33	-0.0147845	0.0207404	0.475949	0.617583	20	0.782109	1	0
ENSG00000267264	19	CTC-459F4.6	28294446	rs6510333	28312200	G	A	0.825607	-0.00560745	0.0078182	0.473232	0.423536	0.0677094	3.96999e-10	-0.0132396	0.0185803	0.476117	0.668438	12	0.78212	1	0
ENSG00000161203	3	AP2M1	183892477	rs8478	183899832	T	C	0.198675	0.00515297	0.00718575	0.473306	-0.117077	0.019606	2.3511e-09	-0.0440135	0.0618173	0.476469	0.793178	20	0.78232	1	0
ENSG00000196821	6	C6orf106	34555065	rs112563428	34800435	T	C	0.120309	0.00621796	0.00870106	0.474843	0.255882	0.0297289	7.48873e-18	0.0243001	0.0341212	0.476359	0.479047	20	0.78232	1	0
ENSG00000183250	21	C21orf67	46352729	rs62214491	46353597	T	C	0.0596026	-0.00906532	0.0126372	0.473158	0.265451	0.0462186	9.28065e-09	-0.0341506	0.0479764	0.476575	0.975089	5	0.78232	1	0
ENSG00000129204	17	USP6	5019733	rs143649705	5154016	A	G	0.0364238	-0.00949966	0.0133106	0.475417	0.881959	0.0949934	1.62585e-20	-0.0107711	0.0151366	0.476717	0.220274	16	0.782369	1	0
ENSG00000197299	15	BLM	91260558	rs389480	91351930	A	G	0.476821	0.00414717	0.00582441	0.476445	0.46735	0.034502	8.41548e-42	0.0088738	0.0124798	0.477053	0.75914	20	0.782735	1	0
ENSG00000135046	9	ANXA1	75766673	rs10081652	75864067	A	T	0.716336	-0.00478649	0.00671749	0.476129	0.18366	0.0185912	5.14084e-23	-0.0260617	0.0366707	0.477273	0.854647	20	0.782912	1	0
ENSG00000135862	1	LAMC1	182992595	rs11588675	182988052	T	C	0.406181	-0.00419866	0.0059104	0.477465	-0.456989	0.0347707	1.86866e-39	0.00918766	0.0129522	0.478108	0.673587	20	0.783134	1	0
ENSG00000073737	2	DHRS9	169921299	rs2302698	169963429	G	A	0.519868	0.00416992	0.00586489	0.477086	0.293193	0.0189391	4.67318e-54	0.0142224	0.0200246	0.47755	0.578123	20	0.783134	1	0
ENSG00000113971	3	NPHP3	132276986	rs7622700	132446336	T	G	0.379691	-0.00446626	0.00629109	0.477746	-0.425623	0.0245581	2.73105e-67	0.0104935	0.0147933	0.478114	0.917488	20	0.783134	1	0
ENSG00000204580	6	DDR1	30844198	rs2286655	30899746	A	G	0.147903	0.00737122	0.0103623	0.476866	0.441079	0.0474096	1.3579e-20	0.0167118	0.0235616	0.478151	0.0474331	20	0.783134	1	0
ENSG00000131558	7	EXOC4	132937829	rs10428917	133615010	G	A	0.144592	0.00609998	0.00856423	0.476303	-0.299008	0.0398499	6.22056e-14	-0.0204007	0.0287709	0.478278	0.146816	16	0.783134	1	0
ENSG00000211714	7	TRBV7-3	142247109	rs17221	142242197	A	T	0.266004	-0.00452859	0.00637753	0.477651	0.466623	0.0329215	1.33076e-45	-0.00970503	0.0136846	0.478203	0.193836	20	0.783134	1	0
ENSG00000273061	9	RP11-6J24.6	4676600	rs3758245	4679078	G	C	0.0927152	-0.00738088	0.0103176	0.474381	0.457621	0.0781322	4.71283e-09	-0.0161288	0.0227137	0.477648	NA	NA	0.783134	1	0
ENSG00000107614	10	TRDMT1	17184253	rs11254412	17202226	C	T	0.136865	0.00584437	0.00818881	0.475412	-0.19748	0.0324403	1.14691e-09	-0.0295947	0.0417505	0.478419	0.592054	9	0.783134	1	0
ENSG00000189182	12	KRT77	53083410	rs1818759	53054893	C	A	0.0518764	0.0109419	0.0154006	0.477403	1.38405	0.129239	9.20911e-27	0.00790571	0.0111517	0.47837	0.279847	20	0.783134	1	0
ENSG00000103148	16	NPRL3	134273	rs111682761	178735	G	C	0.0695364	0.0082821	0.0116516	0.477202	0.331559	0.0386989	1.0561e-17	0.0249793	0.0352626	0.47871	0.529831	4	0.783426	1	0
ENSG00000167775	19	CD320	8367011	rs8106855	8379487	A	G	0.0386313	0.0109996	0.0154445	0.476339	-0.219982	0.0351561	3.91741e-10	-0.0500023	0.0706613	0.479173	0.844716	13	0.7839	1	0
ENSG00000125775	20	SDCBP2	1290619	rs6041440	1305773	A	G	0.278146	0.00449443	0.0063058	0.476003	0.211962	0.036105	4.33938e-09	0.0212039	0.0299681	0.479225	0.847233	20	0.7839	1	0
ENSG00000162704	1	ARPC5	183592401	rs2767305	183604905	G	A	0.435982	-0.00409724	0.00580372	0.480209	0.202921	0.0112736	1.96166e-72	-0.0201913	0.0286229	0.480546	0.534732	20	0.785479	1	0
ENSG00000158457	7	TSPAN33	128784712	rs12667978	128777461	T	C	0.578366	0.00473828	0.00669799	0.479306	-0.238504	0.0251817	2.76358e-21	-0.0198667	0.0281616	0.480528	0.152035	9	0.785479	1	0
ENSG00000148180	9	GSN	123970072	rs2149805	124021499	G	T	0.467991	-0.0041509	0.00585779	0.478565	0.132578	0.0175049	3.62534e-14	-0.0313091	0.0443767	0.48048	0.983191	20	0.785479	1	0
ENSG00000070423	19	RNF126	647526	rs116470650	662327	C	G	0.0408389	0.0127989	0.0180864	0.479159	-0.257946	0.0299805	7.71239e-18	-0.0496185	0.0703538	0.480641	0.903641	15	0.785479	1	0
ENSG00000095917	16	TPSD1	1306060	rs8051930	1295818	A	T	0.507726	-0.004297	0.00608863	0.480349	0.487696	0.0393067	2.38142e-35	-0.00881082	0.0125047	0.481058	0.779847	20	0.785791	1	0
ENSG00000184470	22	TXNRD2	19863040	rs7284106	19857549	C	T	0.169978	-0.00568056	0.00799667	0.477478	-0.160075	0.0287262	2.51194e-08	0.0354869	0.05036	0.48102	0.349008	15	0.785791	1	0
ENSG00000067533	1	RRP15	218458629	rs946213	218458551	C	T	0.406181	0.00409427	0.00578065	0.478777	0.165552	0.0255542	9.26552e-11	0.024731	0.0351255	0.481385	0.258196	10	0.786142	1	0
ENSG00000169026	4	MFSD7	675618	rs4690292	703712	G	A	0.311258	-0.00468299	0.00664195	0.480772	-0.262118	0.0269947	2.73412e-22	0.017866	0.0254063	0.481924	0.047719	20	0.786838	1	0
ENSG00000251364	11	CTD-2516F10.2	7448497	rs4758193	7521943	T	G	0.533113	-0.00413155	0.00586333	0.481032	-0.315264	0.0355932	8.18904e-19	0.013105	0.0186569	0.482415	0.85612	20	0.787456	1	0
ENSG00000188290	1	HES4	934342	rs3128113	935459	G	A	0.83223	-0.00524223	0.00744967	0.481628	-0.285041	0.0311456	5.59518e-20	0.0183911	0.0262126	0.482919	0.346081	20	0.787537	1	0
ENSG00000145220	4	LYAR	4269428	rs28710225	4274824	A	T	0.0684327	0.00818893	0.0116315	0.481412	0.350493	0.0422697	1.1152e-16	0.023364	0.0333055	0.482987	0.431453	17	0.787537	1	0
ENSG00000198791	8	CNOT7	17086737	rs73200936	17121711	A	C	0.0463576	0.00914981	0.0129635	0.480303	0.270078	0.040153	1.7412e-11	0.0338784	0.0482626	0.482705	0.517578	11	0.787537	1	0
ENSG00000140650	16	PMM2	8882680	rs1657075	8955627	A	C	0.0518764	0.0101835	0.0144692	0.481552	0.693124	0.0809879	1.14477e-17	0.0146922	0.0209458	0.48303	0.657662	20	0.787537	1	0
ENSG00000153885	19	KCTD15	34286838	rs12979082	34319473	A	G	0.0584989	-0.00843246	0.011933	0.479784	-0.413247	0.0665706	5.3784e-10	0.0204054	0.0290627	0.482607	0.717041	12	0.787537	1	0
ENSG00000227359	2	AC017074.2	114435279	rs7560480	114518482	C	T	0.779249	-0.00493057	0.00698306	0.480141	0.297655	0.054519	4.77048e-08	-0.0165647	0.0236556	0.483775	0.695449	20	0.78783	1	0
ENSG00000004766	7	CCDC132	92861653	rs71562818	92869796	T	C	0.208609	0.00538408	0.00762139	0.479912	0.136141	0.0246039	3.14254e-08	0.0395478	0.056436	0.483456	0.695848	6	0.78783	1	0
ENSG00000141965	19	FEM1A	4791728	rs34976338	4789176	C	T	0.338852	-0.00439511	0.00624121	0.481302	0.286743	0.0408685	2.27934e-12	-0.0153277	0.0218752	0.483498	0.221581	20	0.78783	1	0
ENSG00000130304	19	SLC27A1	17579578	rs1820805	17610210	A	G	0.879691	-0.00682522	0.0096906	0.481238	0.220442	0.0335264	4.8594e-11	-0.0309615	0.0442113	0.483735	0.558372	14	0.78783	1	0
ENSG00000267419	19	CTC-559E9.6	19887411	rs2878398	19901136	G	A	0.174393	-0.00547075	0.00777911	0.481892	0.392788	0.0507292	9.72269e-15	-0.013928	0.0198864	0.483691	0.537311	20	0.78783	1	0
ENSG00000090054	9	SPTLC1	94794281	rs28727560	94864754	C	A	0.18543	-0.00565825	0.00803762	0.481451	0.104739	0.0157431	2.87147e-11	-0.0540224	0.0771679	0.483888	0.834746	20	0.78783	1	0
ENSG00000173436	1	MINOS1	19923477	rs728611	19948507	G	A	0.215232	-0.00540356	0.00769741	0.482681	0.190191	0.0232322	2.68879e-16	-0.0284112	0.0406205	0.484283	0.710333	20	0.787937	1	0
ENSG00000237940	2	AC093642.3	242912834	rs80132026	242903744	T	C	0.093819	-0.00797267	0.0113442	0.482183	-0.294122	0.0423428	3.75219e-12	0.0271067	0.0387666	0.48441	0.762098	20	0.787937	1	0
ENSG00000204710	11	SPDYC	64937625	rs17743381	64937683	T	C	0.196468	0.0053857	0.00769534	0.484012	0.972956	0.0583074	1.63894e-62	0.0055354	0.00791619	0.484396	0.108663	20	0.787937	1	0
ENSG00000254810	11	RP11-672A2.4	76365213	rs7943302	76365771	C	G	0.214128	-0.00530371	0.00756515	0.483258	-0.533274	0.0537408	3.30427e-23	0.00994556	0.0142216	0.484347	0.0535142	16	0.787937	1	0
ENSG00000119723	14	COQ6	74416629	rs2018125	74299507	T	A	0.250552	-0.00478172	0.00678793	0.481156	-0.211214	0.037311	1.50575e-08	0.0226392	0.0323856	0.484519	0.420799	20	0.787937	1	0
ENSG00000226891	1	RP11-182I10.3	65437908	rs7536540	65524582	G	C	0.756071	-0.00468759	0.0066798	0.482831	0.235214	0.0317499	1.27888e-13	-0.019929	0.0285259	0.484784	0.0061721	20	0.788	1	0
ENSG00000136870	9	ZNF189	104161155	rs41310087	104183969	T	C	0.0827815	0.00733791	0.0104259	0.481547	0.215247	0.0370324	6.15852e-09	0.0340906	0.0487907	0.484732	0.676885	7	0.788	1	0
ENSG00000160867	5	FGFR4	176513887	rs2456181	176450837	G	C	0.480132	-0.00421356	0.00600345	0.48277	0.276844	0.0399963	4.46129e-12	-0.01522	0.0217965	0.485005	0.911229	20	0.788027	1	0
ENSG00000246089	8	RP11-115C21.2	6261072	rs2243662	6263326	T	C	0.780353	-0.00497195	0.00710447	0.484031	-0.4856	0.0468998	4.01378e-25	0.0102388	0.0146637	0.485027	0.722144	20	0.788027	1	0
ENSG00000236682	2	AC068282.3	128146706	rs2276683	128146762	C	G	0.798013	0.00493763	0.00707793	0.485422	-1.25868	0.0495634	2.83701e-142	-0.00392286	0.00562542	0.485586	0.353956	20	0.788752	1	0
ENSG00000146278	6	PNRC1	89790470	rs10447339	89773183	A	G	0.316777	-0.00430081	0.00616359	0.485316	0.155939	0.0174963	4.98033e-19	-0.0275801	0.0396466	0.486649	0.557625	20	0.789559	1	0
ENSG00000164597	7	COG5	106842000	rs10264412	107183877	A	G	0.259382	-0.00498328	0.00715533	0.486151	0.486162	0.027096	5.52445e-72	-0.0102502	0.0147291	0.48648	0.0155357	20	0.789559	1	0
ENSG00000166164	16	BRD7	50347398	rs11644259	50371463	G	T	0.193157	0.00548485	0.00787102	0.485902	0.699192	0.0387828	1.1664e-72	0.00784455	0.0112657	0.486228	0.0661428	20	0.789559	1	0
ENSG00000262905	17	RP5-1029F21.2	455806	rs12601935	519325	A	G	0.5	0.00401721	0.00573733	0.48381	-0.163612	0.0259812	3.02823e-10	-0.0245533	0.0352828	0.486492	0.856696	20	0.789559	1	0
ENSG00000063245	19	EPN1	56186592	rs117606060	56226008	G	A	0.01766	-0.0130646	0.0187412	0.485736	0.401308	0.0372904	5.22006e-27	-0.032555	0.0467982	0.486649	0.879017	10	0.789559	1	0
ENSG00000168237	3	GLYCTK	52321105	rs2276834	52325759	G	A	0.528698	0.00408867	0.00587789	0.486677	-0.270426	0.0237984	6.37692e-30	-0.0151194	0.0217764	0.487493	0.126592	20	0.7897	1	0
ENSG00000112137	6	PHACTR1	12717893	rs1223562	13194777	T	A	0.313466	-0.00483382	0.00694348	0.486324	-0.202751	0.024058	3.52879e-17	0.0238412	0.034363	0.487805	0.205297	20	0.7897	1	0
ENSG00000159840	7	ZYX	143078173	rs11772895	143081942	C	G	0.263797	-0.00445195	0.00640602	0.487079	-0.335514	0.0142779	4.19759e-122	0.013269	0.0191015	0.487269	0.27984	20	0.7897	1	0
ENSG00000146904	7	EPHA1	143087382	rs11772895	143081942	C	G	0.263797	-0.00445195	0.00640602	0.487079	-0.425653	0.0292196	4.52986e-48	0.0104591	0.015067	0.487573	0.55528	20	0.7897	1	0
ENSG00000269918	8	AF131215.9	10962201	rs4618656	10969235	A	T	0.387417	0.00582942	0.00837497	0.486395	-0.31631	0.0319916	4.72719e-23	-0.0184295	0.0265426	0.487473	0.402286	20	0.7897	1	0
ENSG00000255310	8	AF131215.2	10965298	rs4618656	10969235	A	T	0.387417	0.00582942	0.00837497	0.486395	-0.263246	0.0300245	1.82335e-18	-0.0221444	0.0319143	0.487764	0.405269	20	0.7897	1	0
ENSG00000255893	11	RP11-685N10.1	94206074	rs680695	94212154	G	A	0.313466	-0.00437546	0.00629546	0.487044	0.514246	0.0455977	1.68749e-29	-0.0085085	0.0122653	0.487869	0.733389	20	0.7897	1	0
ENSG00000120647	12	CCDC77	498439	rs7133796	502025	A	C	0.761589	-0.00498552	0.00715684	0.486047	0.38132	0.0397051	7.70427e-22	-0.0130744	0.0188179	0.487191	0.490699	20	0.7897	1	0
ENSG00000258116	12	RP11-493L12.6	47735397	rs60785577	47762108	C	T	0.0408389	0.0129486	0.0186117	0.486601	1.07251	0.0956609	3.57747e-29	0.0120732	0.0173868	0.487439	0.529238	11	0.7897	1	0
ENSG00000125122	16	LRRC29	67241042	rs3730399	67229019	G	A	0.0662252	0.00822158	0.0117725	0.484946	-0.225945	0.0360754	3.77303e-10	-0.0363875	0.0524263	0.487638	0.170057	20	0.7897	1	0
ENSG00000145949	6	MYLK4	2663863	rs2038760	2680732	T	C	0.19426	-0.00554686	0.00797395	0.486665	0.473642	0.0576274	2.05124e-16	-0.0117111	0.0168956	0.488219	0.127536	20	0.789899	1	0
ENSG00000091039	12	OSBPL8	76745577	rs75084335	76981753	G	C	0.0750552	0.00894799	0.0128906	0.487588	0.318507	0.0246539	3.5117e-38	0.0280935	0.0405303	0.488216	0.951995	20	0.789899	1	0
ENSG00000139344	12	AMDHD1	96337071	rs7486703	96337997	G	A	0.598234	-0.00406106	0.0058593	0.488249	0.590649	0.0334636	1.00836e-69	-0.00687559	0.00992775	0.488584	0.315559	20	0.789961	1	0
ENSG00000139505	13	MTMR6	25802307	rs4272884	25849583	A	C	0.838852	-0.00572854	0.0082455	0.487213	-0.138613	0.0158558	2.28839e-18	0.0413276	0.0596733	0.488583	0.423771	19	0.789961	1	0
ENSG00000176463	15	SLCO3A1	92396925	rs4075845	92398024	C	T	0.251656	-0.00480698	0.00692515	0.487598	-0.182512	0.0178388	1.43723e-24	0.0263379	0.0380308	0.488597	0.967241	20	0.789961	1	0
ENSG00000198064	16	RP11-347C12.1	30234258	rs4788411	30396815	A	G	0.672185	0.00426739	0.00612791	0.486187	0.335153	0.0582306	8.63241e-09	0.0127327	0.0184173	0.489349	0.0104089	15	0.79081	1	0
ENSG00000159202	17	UBE2Z	46985731	rs62075850	47012504	G	A	0.522075	-0.00399508	0.00577074	0.488749	-0.335549	0.023785	3.4099e-45	0.0119061	0.0172186	0.489272	0.576988	20	0.79081	1	0
ENSG00000186908	12	ZDHHC17	77157368	rs75084335	76981753	G	C	0.0750552	0.00894799	0.0128906	0.487588	0.194987	0.0281489	4.29907e-12	0.0458902	0.0664412	0.489761	0.902192	13	0.791109	1	0
ENSG00000125148	16	MT2A	56642111	rs1580833	56644650	A	C	0.307947	-0.00438942	0.00631013	0.486671	-0.166443	0.0282347	3.74713e-09	0.0263719	0.0381747	0.489677	0.482155	18	0.791109	1	0
ENSG00000177674	1	AGTRAP	11796141	rs6419479	11802731	G	A	0.834437	-0.00527637	0.00759649	0.487319	-0.0716813	0.0130324	3.79312e-08	0.0736087	0.106818	0.490756	0.273214	5	0.792187	1	0
ENSG00000162817	1	C1orf115	220863187	rs79800188	220898240	A	T	0.0573951	0.00919456	0.0132453	0.487571	0.466021	0.0850459	4.26197e-08	0.0197299	0.0286493	0.49103	0.761111	20	0.792187	1	0
ENSG00000240288	3	GHRLOS	10327438	rs35681	10329377	C	T	0.525386	-0.00410444	0.00594811	0.490168	0.482425	0.0384994	5.0702e-36	-0.00850793	0.0123483	0.490825	0.687173	20	0.792187	1	0
ENSG00000119321	9	FKBP15	115923286	rs11794908	115928732	T	C	0.19426	0.005112	0.00739374	0.489317	-0.182555	0.0240562	3.23197e-14	-0.0280025	0.0406692	0.49111	0.334253	20	0.792187	1	0
ENSG00000089847	19	ANKRD24	4183351	rs350853	4169815	C	T	0.842163	0.00619318	0.00895358	0.489126	-0.425809	0.0516435	1.64939e-16	-0.0145445	0.0211011	0.490649	0.390107	16	0.792187	1	0
ENSG00000125821	20	DTD1	18568537	rs140728152	18767004	C	G	0.0242826	0.0138788	0.0200887	0.489646	1.11675	0.125526	5.75921e-19	0.0124278	0.0180427	0.490948	0.788009	20	0.792187	1	0
ENSG00000205903	7	ZNF316	6676953	rs13227497	6674858	A	T	0.16777	0.00554642	0.00804473	0.490542	-0.400083	0.0341944	1.2709e-31	-0.0138632	0.0201425	0.491293	0.782008	20	0.792279	1	0
ENSG00000181016	7	LSMEM1	112120908	rs34058139	112125496	G	A	0.0253863	0.016876	0.0243438	0.488161	-0.389367	0.0688097	1.52606e-08	-0.0433421	0.0629889	0.491395	0.421859	5	0.792279	1	0
ENSG00000130363	6	RSPH3	159393903	rs12192363	159422699	G	T	0.0198675	0.0127766	0.0185638	0.491293	-1.08954	0.0993806	5.73609e-28	-0.0117266	0.0170717	0.492145	0.0448718	14	0.792424	1	0
ENSG00000146576	7	C7orf26	6629648	rs13227497	6674858	A	T	0.16777	0.00554642	0.00804473	0.490542	-0.298035	0.0327303	8.56557e-20	-0.01861	0.0270698	0.49178	0.906853	20	0.792424	1	0
ENSG00000165275	9	TRMT10B	37753804	rs12379964	37751862	A	G	0.166667	0.0053966	0.00783887	0.491175	-0.429186	0.0398762	5.1487e-27	-0.012574	0.0183018	0.492059	0.521418	20	0.792424	1	0
ENSG00000137675	11	MMP27	102562218	rs10750653	102600006	G	A	0.558499	0.00399683	0.00579877	0.490663	0.288842	0.0339482	1.76461e-17	0.0138374	0.0201417	0.49208	0.0182445	20	0.792424	1	0
ENSG00000105708	19	ZNF14	19821280	rs11665940	19830928	T	C	0.216336	0.00474675	0.00686782	0.489467	-0.168049	0.0272845	7.31387e-10	-0.0282462	0.0411245	0.492179	0.0255736	20	0.792424	1	0
ENSG00000241973	22	PI4KA	21061979	rs4315628	21051983	A	C	0.379691	0.00440259	0.00637079	0.489528	-0.0943016	0.0148516	2.15869e-10	-0.0466863	0.0679565	0.492082	0.506155	20	0.792424	1	0
ENSG00000100360	22	IFT27	37154246	rs2009667	37171611	G	A	0.600442	0.00396463	0.00575707	0.491041	-0.255716	0.0281328	9.94141e-20	-0.015504	0.0225781	0.492281	0.0488899	20	0.792424	1	0
ENSG00000198885	2	ITPRIPL1	96991069	rs772174	96991492	G	A	0.693157	-0.00423542	0.00615765	0.491559	0.176224	0.0169362	2.34789e-25	-0.0240343	0.0350184	0.492503	0.0365493	20	0.792482	1	0
ENSG00000076924	19	XAB2	7684411	rs794084	7692058	A	G	0.593819	-0.00425558	0.00618255	0.49125	-0.123677	0.0145092	1.54102e-17	0.0344088	0.0501522	0.492658	0.154308	20	0.792482	1	0
ENSG00000101400	20	SNTA1	31995761	rs144389933	32181740	A	G	0.0209713	-0.0179356	0.0260739	0.491531	0.730724	0.0734783	2.65824e-23	-0.024545	0.0357675	0.492564	0.000785527	20	0.792482	1	0
ENSG00000182873	1	RP11-181G12.2	2113233	rs2460001	2111030	C	T	0.400662	0.00408936	0.00592686	0.490213	-0.130832	0.0212493	7.41388e-10	-0.0312566	0.0455849	0.492916	0.101389	20	0.7925	1	0
ENSG00000183735	12	TBK1	64845660	rs111880586	64838715	C	T	0.104857	-0.00631057	0.00914355	0.490089	-0.136138	0.0224735	1.38065e-09	0.0463542	0.0675983	0.492883	0.497314	10	0.7925	1	0
ENSG00000197599	16	CCDC154	1484384	rs10903009	1496005	C	T	0.100442	-0.00692217	0.0100691	0.491787	0.443208	0.0485087	6.4403e-20	-0.0156183	0.0227829	0.49301	0.79734	20	0.7925	1	0
ENSG00000163545	1	NUAK2	205271187	rs61823093	205304806	G	A	0.398455	0.00429926	0.00626538	0.49259	0.149501	0.0158708	4.51609e-21	0.0287574	0.0420197	0.493735	0.00799621	20	0.792754	1	0
ENSG00000125637	2	PSD4	113914902	rs2241976	113943470	G	A	0.431567	0.00404932	0.00591128	0.493334	0.422751	0.0165866	2.71219e-143	0.0095785	0.0139879	0.49349	0.459987	20	0.792754	1	0
ENSG00000120451	11	SNX19	130745331	rs3751035	130785205	A	G	0.188742	0.00485072	0.00707983	0.493252	0.884234	0.0233864	0	0.00548579	0.00800805	0.493322	0.564479	20	0.792754	1	0
ENSG00000256673	12	RP11-599J14.2	9550951	rs28545519	9605283	C	T	0.384106	-0.00400148	0.00582423	0.492058	0.301825	0.0384266	4.01089e-15	-0.0132576	0.0193704	0.493706	0.925758	20	0.792754	1	0
ENSG00000124104	20	SNX21	44462449	rs3859611	44579750	T	C	0.42053	0.0039699	0.00577713	0.491973	-0.172272	0.0226922	3.15764e-14	-0.0230444	0.033672	0.493737	0.900587	20	0.792754	1	0
ENSG00000222041	2	LINC00152	87754887	rs59903088	87786937	G	A	0.0375276	-0.0108239	0.0157573	0.492138	-0.314532	0.042248	9.70147e-14	0.0344127	0.0503104	0.49397	0.301701	4	0.792763	1	0
ENSG00000156510	10	HKDC1	70980059	rs2394529	70985267	C	G	0.63245	0.00424479	0.00619166	0.492986	-0.420123	0.0398759	5.90984e-26	-0.0101037	0.0147689	0.4939	0.296727	20	0.792763	1	0
ENSG00000273445	2	RP11-1399P15.1	87777014	rs59903088	87786937	G	A	0.0375276	-0.0108239	0.0157573	0.492138	-0.370146	0.0528389	2.46658e-12	0.0292422	0.0427747	0.494206	0.217314	3	0.792959	1	0
ENSG00000213977	17	TAX1BP3	3566196	rs7217549	3575460	A	T	0	0.0688725	0.100689	0.493967	1.04996	0.0744344	3.49554e-45	0.0655954	0.0960106	0.494475	NA	NA	0.793208	1	0
ENSG00000117054	1	ACADM	76190036	rs17587071	76225083	C	A	0.278146	-0.00422651	0.00618593	0.494452	0.234939	0.0226632	3.52104e-25	-0.0179898	0.0263871	0.495387	0.271534	20	0.794488	1	0
ENSG00000117298	1	ECE1	21543740	rs3026820	21660762	A	T	0.501104	0.00407485	0.00596125	0.494256	-0.12541	0.0155658	7.83542e-16	-0.0324922	0.0477049	0.495802	0.132757	11	0.794939	1	0
ENSG00000114735	3	HEMK1	50606583	rs62262965	50613893	T	C	0.146799	-0.00596632	0.00870293	0.492994	-0.155372	0.0268081	6.80288e-09	0.0384002	0.056404	0.495994	0.0744305	20	0.794939	1	0
ENSG00000140090	14	SLC24A4	92788925	rs17783630	92955385	C	A	0.566225	0.00404761	0.00592833	0.49476	-0.221547	0.0247426	3.42646e-19	-0.0182698	0.0268365	0.49601	0.748246	20	0.794939	1	0
ENSG00000141506	17	PIK3R5	8782233	rs449373	8791075	C	T	0.115894	-0.00635972	0.00930888	0.494487	-0.170416	0.0223735	2.59894e-14	0.0373188	0.0548437	0.496215	0.466654	11	0.795085	1	0
ENSG00000160072	1	ATAD3B	1407143	rs116603779	1469861	T	C	0.0110375	0.0245242	0.0360548	0.496383	-0.932273	0.0819017	5.09229e-30	-0.0263058	0.0387431	0.49715	0.410288	20	0.795303	1	0
ENSG00000172954	2	LCLAT1	30670092	rs829680	30709088	T	G	0.801325	0.0049821	0.00731602	0.495882	0.324885	0.0309737	9.69805e-26	0.015335	0.0225662	0.496787	0.597437	20	0.795303	1	0
ENSG00000225205	2	AC093818.1	173345568	rs75537290	173392285	A	G	0.103753	0.00597619	0.00874201	0.494216	-0.347256	0.0584836	2.89119e-09	-0.0172098	0.0253408	0.497055	0.60031	20	0.795303	1	0
ENSG00000163590	3	PPM1L	160473390	rs77786486	160538626	A	T	0.0618102	-0.00917801	0.0134495	0.494984	-0.3365	0.0453105	1.11475e-13	0.0272749	0.0401372	0.496794	0.926064	8	0.795303	1	0
ENSG00000111886	6	GABRR2	89966927	rs10944439	90019309	A	T	0.401766	-0.00424142	0.00622027	0.495321	0.197934	0.0257182	1.40096e-14	-0.0214285	0.0315491	0.497005	0.276779	20	0.795303	1	0
ENSG00000136240	7	KDELR2	6485584	rs6796	6502367	C	T	0.243929	0.00438486	0.00644764	0.496459	-0.414472	0.0312019	2.88366e-40	-0.0105794	0.0155766	0.497022	0.651184	20	0.795303	1	0
ENSG00000105509	19	HAS1	52216365	rs7252881	52215316	A	G	0.506623	0.00488116	0.00717524	0.496328	0.441348	0.0389341	8.72488e-30	0.0110597	0.0162868	0.497102	0.0869209	18	0.795303	1	0
ENSG00000160117	19	ANKLE1	17392454	rs35006574	17399769	T	C	0.100442	0.00674268	0.00989522	0.495613	-0.287786	0.0402104	8.24595e-13	-0.0234295	0.0345394	0.497556	0.312949	20	0.79577	1	0
ENSG00000158825	1	CDA	20915441	rs4655226	20928284	T	C	0.112583	-0.00581236	0.00857305	0.497784	0.319063	0.0183826	1.75227e-67	-0.018217	0.0268899	0.498112	0.0129885	20	0.796273	1	0
ENSG00000069712	1	KIAA1107	92632542	rs112178349	92557161	A	G	0.00331126	-0.0319078	0.0467705	0.4951	0.46559	0.0839994	2.97715e-08	-0.068532	0.101212	0.498335	0.638134	3	0.796273	1	0
ENSG00000129538	14	RNASE1	21269387	rs17523303	21271088	C	G	0.0154525	0.0199882	0.0293192	0.4954	0.432919	0.0765639	1.5644e-08	0.0461708	0.0682149	0.498506	NA	NA	0.796273	1	0
ENSG00000211970	14	IGHV4-61	107095126	rs12892441	107091625	C	T	0.263797	0.00449105	0.00662543	0.497867	-0.449217	0.0297946	2.28945e-51	-0.00999751	0.0147637	0.4983	0.816127	20	0.796273	1	0
ENSG00000104774	19	MAN2B1	12757325	rs10469365	12731874	G	A	0.0827815	-0.00639002	0.00942187	0.497637	-0.300386	0.0289846	3.62928e-25	0.0212727	0.031433	0.498556	0.0400657	20	0.796273	1	0
ENSG00000204851	19	PNMAL2	46990163	rs4803966	46996928	A	C	0.140177	0.00551867	0.00814126	0.497857	0.839011	0.0673716	1.33872e-35	0.00657759	0.00971776	0.498493	0.982909	20	0.796273	1	0
ENSG00000090621	1	PABPC4	40026488	rs61779310	39942297	G	C	0.226269	0.0051003	0.00750004	0.496481	-0.112257	0.0169095	3.1645e-11	-0.0454341	0.0671609	0.498725	0.313163	20	0.796361	1	0
ENSG00000151773	13	CCDC122	44398045	rs12875052	44449368	C	G	0.492274	0.00399269	0.00588698	0.49763	0.407294	0.0467174	2.8254e-18	0.00980297	0.0144976	0.498926	0.525893	20	0.796412	1	0
ENSG00000260276	16	RP11-77H9.2	8941962	rs111999122	8938408	A	C	0.96468	-0.0118284	0.0174711	0.498389	-1.34123	0.104502	1.05108e-37	0.00881907	0.0130443	0.498986	0.949198	18	0.796412	1	0
ENSG00000175611	9	LINC00476	98521513	rs12001	98637430	T	C	0.15894	0.00549764	0.00813004	0.498905	0.759477	0.044979	5.78579e-64	0.00723872	0.0107134	0.499249	0.000218065	20	0.796468	1	0
ENSG00000150764	11	DIXDC1	111797868	rs138804798	111807660	T	C	0.0242826	0.0232508	0.0342412	0.497119	0.97191	0.140531	4.64669e-12	0.0239228	0.0354002	0.49918	0.398736	12	0.796468	1	0
ENSG00000105607	19	GCDH	13001840	rs8012	13010520	G	A	0.576159	0.00409873	0.00606571	0.499218	0.30481	0.0216281	4.18052e-45	0.0134468	0.0199228	0.49971	0.00495502	20	0.79702	1	0
ENSG00000215424	21	MCM3AP-AS1	47649131	rs16979009	47665790	G	A	0.00883002	0.0181066	0.0267729	0.498847	0.834145	0.0835384	1.76998e-23	0.0217068	0.0321698	0.49983	0.56116	8	0.797029	1	0
ENSG00000198483	1	ANKRD35	145549230	rs11579366	145562293	C	G	0.622517	-0.00406954	0.00603236	0.499918	-0.532069	0.0364739	3.36602e-48	0.00764852	0.0113497	0.500376	0.433809	13	0.797588	1	0
ENSG00000230563	20	RP5-828H9.1	5451853	rs2423103	5483406	T	A	0.229581	0.00469978	0.00696232	0.499656	0.53247	0.0467952	5.33714e-30	0.00882638	0.0130985	0.500409	0.184991	20	0.797588	1	0
ENSG00000115457	2	IGFBP2	217497551	rs17496232	217484229	C	T	0.317881	-0.00406349	0.0060408	0.501155	0.689431	0.041493	5.37184e-62	-0.00589398	0.00876919	0.501505	0.628973	14	0.797875	1	0
ENSG00000233448	7	PMS2P9	76669261	rs9770840	76578596	A	T	0.348786	0.00417665	0.00619443	0.500146	0.554726	0.0476963	2.88855e-31	0.00752921	0.0111854	0.500865	0.408328	20	0.797875	1	0
ENSG00000198467	9	TPM2	35681989	rs13291033	35690530	A	T	0.249448	0.00437402	0.00648676	0.500121	-0.247942	0.024197	1.22342e-24	-0.0176413	0.026219	0.501046	0.400108	20	0.797875	1	0
ENSG00000232934	10	RP11-324O2.3	114165977	rs3780955	114167741	G	A	0.629139	-0.00408987	0.00606738	0.500264	-0.449517	0.0417191	4.52553e-27	0.00909837	0.0135239	0.5011	0.0497712	20	0.797875	1	0
ENSG00000167333	11	TRIM68	4619902	rs78428099	4633761	A	G	0.0375276	0.00913514	0.0135233	0.499351	-0.582969	0.0862059	1.35616e-11	-0.01567	0.0233127	0.501478	0.0817078	20	0.797875	1	0
ENSG00000255477	11	RP11-63D14.1	38520545	rs7102630	38487395	G	A	0.501104	-0.00389643	0.00574907	0.497931	0.200053	0.0358275	2.35348e-08	-0.019477	0.0289487	0.501067	0.911451	20	0.797875	1	0
ENSG00000187624	17	C17orf97	260118	rs7502594	260182	C	T	0.253863	-0.00452846	0.00673183	0.501142	1.11251	0.0433833	4.96422e-145	-0.00407049	0.00605311	0.501289	0.999943	20	0.797875	1	0
ENSG00000196535	17	MYO18A	27400528	rs7213420	27536632	A	T	0.013245	-0.0213301	0.0316004	0.49968	0.641904	0.085063	4.48076e-14	-0.0332294	0.0494257	0.501386	0.415305	3	0.797875	1	0
ENSG00000160392	19	C19orf47	40825443	rs35090721	40809439	T	C	0.0860927	0.00739781	0.0109828	0.500576	-0.391349	0.044116	7.25534e-19	-0.0189034	0.0281447	0.501808	0.689945	14	0.798174	1	0
ENSG00000076258	1	FMO4	171283347	rs141285134	171283193	G	A	0.0121413	-0.0126643	0.0187822	0.500138	0.823934	0.114859	7.31232e-13	-0.0153705	0.0228962	0.502022	0.277772	4	0.798332	1	0
ENSG00000255455	11	RP11-890B15.3	130736149	rs11600182	130778510	G	A	0.188742	0.00478025	0.00712195	0.502094	0.298395	0.0223357	1.04189e-40	0.0160199	0.0238976	0.502632	0.438809	20	0.799121	1	0
ENSG00000160213	21	CSTB	45192393	rs35285321	45201832	A	G	0.348786	-0.0041258	0.00615526	0.502675	-0.458375	0.0252386	1.03809e-73	0.00900093	0.0134376	0.502965	0.901591	20	0.799467	1	0
ENSG00000223552	3	RP11-24F11.2	46406446	rs35060576	46434525	G	A	0.578366	0.00398087	0.00590323	0.500085	-0.197699	0.0349987	1.61623e-08	-0.020136	0.0300717	0.503113	0.0856019	5	0.79952	1	0
ENSG00000125166	16	GOT2	58741035	rs190473	58754094	A	G	0.629139	-0.00396557	0.00591154	0.502336	-0.137798	0.0139145	4.03312e-23	0.0287781	0.0429984	0.503314	0.575448	20	0.799658	1	0
ENSG00000117226	1	GBP3	89472349	rs12121223	89481583	T	C	0.307947	0.00408157	0.00610236	0.503591	-0.563479	0.0290949	1.46681e-83	-0.00724352	0.0108362	0.503845	0.16148	20	0.8001	1	0
ENSG00000136197	7	C7orf25	42948325	rs598194	42948857	T	C	0.877483	-0.0057087	0.00853811	0.503742	-0.713415	0.0302514	5.78074e-123	0.00800193	0.0119728	0.503913	0.263235	20	0.8001	1	0
ENSG00000100418	22	DESI1	41994032	rs12628667	41988927	C	G	0.427152	0.00389394	0.00581394	0.50301	-0.249925	0.024601	3.01728e-24	-0.0155804	0.0233132	0.503937	0.0316895	20	0.8001	1	0
ENSG00000106588	7	PSMA2	42956460	rs598194	42948857	T	C	0.877483	-0.0057087	0.00853811	0.503742	-0.210526	0.0159137	5.9473e-40	0.0271164	0.0406078	0.504286	0.240547	20	0.800472	1	0
ENSG00000115073	2	ACTR1B	98272431	rs11692435	98275354	A	G	0.0717439	0.00694952	0.010391	0.503621	0.364639	0.0332127	4.82709e-28	0.0190586	0.0285495	0.504412	0.848986	20	0.800489	1	0
ENSG00000259496	15	RP11-19J5.1	70095655	rs144569012	70100240	A	C	0.0231788	-0.015195	0.0226175	0.501696	0.467663	0.0814011	9.18279e-09	-0.0324913	0.0486924	0.504594	NA	NA	0.800597	1	0
ENSG00000203326	19	ZNF525	53868946	rs7249464	53868959	C	G	0.5883	-0.00439016	0.00656858	0.503905	-0.265041	0.025669	5.4138e-25	0.0165641	0.0248351	0.504797	0.755759	20	0.800601	1	0
ENSG00000184068	22	RP5-821D11.7	42227219	rs12628667	41988927	C	G	0.427152	0.00389394	0.00581394	0.50301	-0.220826	0.0304839	4.35582e-13	-0.0176335	0.0264404	0.504826	0.0161466	20	0.800601	1	0
ENSG00000189430	19	NCR1	55417508	rs6509908	55410520	A	G	0.50883	0.00413887	0.00620011	0.504422	-0.326216	0.0315268	4.30637e-25	-0.0126875	0.0190457	0.505307	0.942352	20	0.801181	1	0
ENSG00000230715	7	RP11-274B21.4	128292895	rs2402923	128281256	A	G	0.395143	0.00385529	0.00578878	0.505415	0.352912	0.0197173	1.20986e-71	0.0109242	0.0164143	0.50571	0.056355	20	0.801423	1	0
ENSG00000229413	7	AC018638.1	128293740	rs2402923	128281256	A	G	0.395143	0.00385529	0.00578878	0.505415	0.343531	0.0220872	1.5084e-54	0.0112225	0.0168663	0.505805	0.0723465	20	0.801423	1	0
ENSG00000243679	7	RP11-274B21.3	128294023	rs2402923	128281256	A	G	0.395143	0.00385529	0.00578878	0.505415	0.276584	0.0177358	7.91579e-55	0.0139389	0.0209486	0.505803	0.151774	20	0.801423	1	0
ENSG00000146083	5	RNF44	175953698	rs1366240	175960676	T	C	0.471302	-0.00409894	0.00614838	0.504983	0.160303	0.0190381	3.76135e-17	-0.02557	0.0384748	0.506313	0.186996	20	0.801439	1	0
ENSG00000112599	6	GUCA1B	42152139	rs9471799	42153609	T	C	0.839956	0.00559701	0.00838331	0.504365	0.342588	0.0523836	6.15245e-11	0.0163374	0.0245977	0.506572	0.000654117	7	0.801439	1	0
ENSG00000233306	7	TRGV2	38402465	rs62443296	38206812	T	C	0.104857	-0.00650342	0.00974826	0.504684	-0.375669	0.0478886	4.3419e-15	0.0173116	0.0260427	0.506219	0.54128	20	0.801439	1	0
ENSG00000243302	7	RP11-274B21.2	128291239	rs2402923	128281256	A	G	0.395143	0.00385529	0.00578878	0.505415	0.185696	0.018497	1.02458e-23	0.0207613	0.0312419	0.506349	0.0853573	20	0.801439	1	0
ENSG00000157800	7	SLC37A3	139993493	rs10256523	140099088	G	A	0.475717	-0.00388928	0.00584426	0.50574	0.126209	0.0130746	4.77429e-22	-0.0308162	0.0464161	0.506747	0.0373765	20	0.801439	1	0
ENSG00000128815	10	WDFY4	49892921	rs7072606	49933974	C	T	0.0584989	0.00743941	0.0111824	0.505871	0.514439	0.0475915	3.10414e-27	0.0144612	0.0217782	0.506676	0.359108	11	0.801439	1	0
ENSG00000177359	12	RP11-551L14.1	31264586	rs11608851	31277229	A	T	0.439294	-0.00409824	0.00616642	0.506302	0.828144	0.0498243	4.88771e-62	-0.0049487	0.00745202	0.506642	0.0452953	20	0.801439	1	0
ENSG00000087263	16	OGFOD1	56485402	rs14306	56510299	C	A	0.629139	0.00395685	0.00592325	0.50412	-0.146112	0.0248473	4.09258e-09	-0.0270809	0.0407999	0.50685	0.231521	20	0.801439	1	0
ENSG00000129646	17	QRICH2	74270130	rs7212074	74313314	C	T	0.0331126	0.0120093	0.0180181	0.505085	0.491618	0.0642298	1.94748e-14	0.0244281	0.0367893	0.50669	0.904108	13	0.801439	1	0
ENSG00000135945	2	REV1	100016938	rs6715321	100109001	T	C	0.40287	0.00406653	0.00610627	0.505437	-0.14034	0.018984	1.44034e-13	-0.0289763	0.0436867	0.507155	0.256019	20	0.80174	1	0
ENSG00000167634	19	NLRP7	55434877	rs6509908	55410520	A	G	0.50883	0.00413887	0.00620011	0.504422	-0.231629	0.0403426	9.38145e-09	-0.0178685	0.0269477	0.507279	0.925634	8	0.801753	1	0
ENSG00000107551	10	RASSF4	45454855	rs4948938	45466726	A	G	0.711921	0.00427777	0.00641945	0.50517	0.158821	0.0253191	3.54656e-10	0.0269345	0.0406468	0.507556	0.231571	20	0.801828	1	0
ENSG00000269050	19	CTC-360G5.6	39360799	rs141118351	39365590	T	C	0.115894	0.00623272	0.0093763	0.506222	0.564124	0.0646505	2.64433e-18	0.0110485	0.0166692	0.507452	0.265167	20	0.801828	1	0
ENSG00000250526	5	CCT6P2	14639535	rs466880	14654629	A	G	0.845475	0.00542347	0.00815228	0.505878	0.285979	0.0468983	1.07505e-09	0.0189646	0.0286757	0.50839	0.739707	20	0.802419	1	0
ENSG00000180992	6	MRPL14	44081194	rs713049	44091844	C	T	0.502208	-0.00382853	0.00576813	0.506858	-0.183486	0.0217832	3.66059e-17	0.0208655	0.0315338	0.508172	0.546614	20	0.802419	1	0
ENSG00000146426	6	TIAM2	155153831	rs9384301	155543688	T	C	0.890728	0.00596582	0.00901017	0.507894	0.577726	0.0407996	1.61786e-45	0.0103264	0.015613	0.508357	0.37316	20	0.802419	1	0
ENSG00000204161	10	C10orf128	50362773	rs11101022	50418716	G	A	0.731788	-0.00444952	0.00671503	0.507572	-0.512005	0.0392694	7.41139e-39	0.00869038	0.0131321	0.508121	0.18326	20	0.802419	1	0
ENSG00000033100	7	CHPF2	150929575	rs2792434	150929476	G	T	0.4117	0.0039066	0.00587138	0.505818	-0.0853923	0.0148046	8.02315e-09	-0.0457489	0.0692137	0.508625	0.90079	10	0.802608	1	0
ENSG00000164880	7	INTS1	1509913	rs10224038	1522175	G	A	0.677704	-0.00460895	0.00697186	0.508562	-0.388549	0.0225518	1.60339e-66	0.011862	0.0179565	0.508873	0.149025	20	0.802817	1	0
ENSG00000115365	2	LANCL1	211295973	rs1044708	211298180	G	T	0.532009	0.00389703	0.0058662	0.506487	0.0843838	0.015384	4.13061e-08	0.0461822	0.0700261	0.509575	0.503704	20	0.803742	1	0
ENSG00000115290	2	GRB14	165349322	rs56386025	165398259	T	G	0.0960265	0.0066427	0.0100035	0.506665	-0.375245	0.0686163	4.53235e-08	-0.0177023	0.0268544	0.50977	0.369107	7	0.803868	1	0
ENSG00000178623	2	GPR35	241544848	rs2953158	241551402	G	A	0.104857	-0.00630584	0.00955121	0.509116	-0.473409	0.0527863	3.00827e-19	0.0133201	0.02023	0.510261	0.698885	20	0.804278	1	0
ENSG00000103227	16	LMF1	903634	rs111980103	1020874	T	C	0.104857	0.0064742	0.00981232	0.50938	0.365101	0.0350452	2.05189e-25	0.0177326	0.0269295	0.510227	0.223204	20	0.804278	1	0
ENSG00000075651	3	PLD1	171318195	rs10936700	171506698	T	C	0.714128	0.00434332	0.00655756	0.507755	-0.156203	0.0269078	6.43205e-09	-0.0278056	0.0422534	0.510494	0.291787	20	0.804464	1	0
ENSG00000229808	1	RP11-456P18.2	161860623	rs61104653	161754444	G	A	0.0375276	-0.00997441	0.0150978	0.508835	-0.278422	0.0475794	4.86479e-09	0.0358248	0.0545708	0.511514	0.284612	14	0.805113	1	0
ENSG00000169629	2	RGPD8	113127669	rs6542056	113192136	A	G	0.156733	0.00534706	0.00814281	0.511399	-0.888431	0.0497372	2.31087e-71	-0.00601854	0.00917157	0.511684	0.0720934	20	0.805113	1	0
ENSG00000138760	4	SCARB2	77079890	rs13111888	77131294	A	G	0.179912	0.00529507	0.00802625	0.509434	0.169354	0.0280662	1.59858e-09	0.0312663	0.0476757	0.511946	0.0082969	20	0.805113	1	0
ENSG00000145817	5	YIPF5	143537723	rs6864309	143550217	T	G	0.188742	0.00492582	0.00750614	0.511671	-0.474917	0.0245492	2.22508e-83	-0.010372	0.0158143	0.511913	0.342082	20	0.805113	1	0
ENSG00000197008	7	ZNF138	64254766	rs62456802	64264289	A	G	0.0485651	0.00865975	0.0131236	0.509341	-0.516993	0.0780897	3.57988e-11	-0.0167502	0.0255103	0.511433	0.815684	20	0.805113	1	0
ENSG00000121691	11	CAT	34460472	rs34329347	34444168	G	A	0.339956	-0.00396644	0.00603549	0.511061	0.53954	0.0293043	1.05924e-75	-0.00735152	0.0111935	0.51133	0.189977	20	0.805113	1	0
ENSG00000103932	15	RPAP1	41809374	rs2297379	41819283	A	G	0.396247	-0.00385532	0.00586123	0.510688	-0.175514	0.0189246	1.78611e-20	0.0219659	0.0334785	0.511748	0.014462	20	0.805113	1	0
ENSG00000108384	17	RAD51C	56769934	rs17822908	56801778	C	T	0.208609	0.00464444	0.00707097	0.511289	0.745538	0.03947	1.41198e-79	0.00622965	0.00949012	0.511544	0.0744917	20	0.805113	1	0
ENSG00000239998	19	LILRA2	55084387	rs28384500	55084982	G	A	0.126932	0.00607406	0.00925213	0.5115	-0.285958	0.0181179	4.06379e-56	-0.0212411	0.0323828	0.511865	0.412978	20	0.805113	1	0
ENSG00000103707	15	MTFMT	65294845	rs4544196	65267736	T	C	0.513245	0.0038183	0.00578267	0.50906	-0.118526	0.0216161	4.17644e-08	-0.0322149	0.0491407	0.512104	0.0669525	18	0.805181	1	0
ENSG00000177669	8	MBOAT4	29989340	rs2134560	29993906	T	C	0.900662	0.00623822	0.00949461	0.511164	-0.513093	0.0583046	1.36559e-18	-0.0121581	0.0185562	0.512336	0.219071	20	0.805364	1	0
ENSG00000185920	9	PTCH1	98205262	rs59015093	98227415	T	C	0.0971302	0.00629761	0.00956837	0.51043	0.166011	0.0259213	1.50937e-10	0.0379349	0.0579405	0.512647	0.435882	20	0.805671	1	0
ENSG00000112685	6	EXOC2	485133	rs6906847	692700	G	T	0.855408	0.00560933	0.00856127	0.51234	-0.434811	0.0347573	6.59054e-36	-0.0129006	0.0197166	0.512918	0.544739	20	0.805914	1	0
ENSG00000173540	3	GMPPB	49754277	rs148383796	49811047	A	G	0.178808	-0.00500161	0.00762798	0.512021	0.228509	0.0307481	1.07258e-13	-0.021888	0.0335112	0.513656	0.000156049	20	0.806678	1	0
ENSG00000261098	11	RP11-819C21.1	107182858	rs630693	107197606	C	G	0.260486	0.00416092	0.00632944	0.510928	0.217076	0.0383229	1.47542e-08	0.019168	0.0293534	0.513751	0.158967	20	0.806678	1	0
ENSG00000157823	15	AP3S2	90373831	rs2028299	90374257	A	C	0.718543	-0.00415771	0.00635713	0.513098	-0.29814	0.0207513	8.30228e-47	0.0139455	0.0213447	0.513533	0.439544	20	0.806678	1	0
ENSG00000163755	3	HPS3	148847371	rs6791170	149003585	G	A	0.34989	0.00413504	0.00629104	0.510994	-0.156217	0.0279261	2.2196e-08	-0.0264698	0.0405482	0.513886	0.115534	14	0.806708	1	0
ENSG00000171310	12	CHST11	104849073	rs66839509	104873339	C	T	0.107064	-0.0060405	0.00921494	0.512138	-0.275925	0.0427589	1.09631e-10	0.0218918	0.0335684	0.514301	0.49438	14	0.807178	1	0
ENSG00000167202	15	TBC1D2B	78276378	rs55704745	78323375	A	G	0.261589	0.00434746	0.00665919	0.513852	-0.226962	0.0230732	7.83049e-23	-0.019155	0.0294051	0.514777	0.897033	20	0.80768	1	0
ENSG00000262006	17	RP11-700H6.4	48986998	rs28490496	48985644	T	C	0.292494	0.00467912	0.00717505	0.514312	-0.444657	0.0345859	7.89647e-38	-0.010523	0.0161569	0.514853	0.00186802	20	0.80768	1	0
ENSG00000214106	7	PAXIP1-AS2	154720208	rs3844197	154771016	G	T	0.306843	-0.00417205	0.00640155	0.514578	0.431741	0.0369284	1.41185e-31	-0.00966332	0.0148503	0.515231	0.494887	20	0.807974	1	0
ENSG00000166199	11	ALKBH3	43902361	rs7926272	43891748	T	C	0.613687	0.00412793	0.00630411	0.512597	-0.153717	0.0276904	2.83593e-08	-0.0268541	0.0412955	0.515504	0.434838	12	0.807974	1	0
ENSG00000261342	19	AC006538.1	2727741	rs10412373	2744503	T	C	0.247241	0.00447299	0.0068401	0.513153	0.275424	0.0446213	6.72306e-10	0.0162404	0.0249738	0.5155	0.965097	20	0.807974	1	0
ENSG00000099956	22	SMARCB1	24129150	rs34153752	24157624	G	A	0.142384	0.00581094	0.0089209	0.514798	-0.276084	0.0227664	7.61442e-34	-0.0210477	0.0323588	0.515403	0.784821	20	0.807974	1	0
ENSG00000108262	17	GIT1	27900487	rs2278217	27904617	A	C	0.434879	0.00380712	0.00585223	0.515343	-0.209048	0.0202588	5.79031e-25	-0.0182117	0.0280502	0.516175	0.350744	20	0.808663	1	0
ENSG00000211654	22	IGLV5-37	22781876	rs165704	22782394	A	G	0.270419	0.0055128	0.00847863	0.515563	-0.567907	0.043787	1.81597e-38	-0.00970722	0.0149484	0.51609	0.0114531	20	0.808663	1	0
ENSG00000236269	1	ENO1-IT1	8935847	rs78917727	8947186	G	A	0	-0.062809	0.0962059	0.513846	0.506528	0.0912371	2.82785e-08	-0.123999	0.191241	0.516731	NA	NA	0.809122	1	0
ENSG00000162777	1	DENND2D	111729796	rs599134	111740345	G	C	0.822296	0.0044991	0.00691555	0.515319	0.155954	0.0207731	6.02638e-14	0.0288489	0.0445097	0.516889	0.705788	6	0.809122	1	0
ENSG00000150712	5	MTMR12	32227100	rs4562053	32259504	C	T	0.348786	0.00404668	0.00620582	0.51435	0.162077	0.0264069	8.37414e-10	0.0249676	0.0385048	0.516707	0.727492	20	0.809122	1	0
ENSG00000148308	9	GTF3C5	135906076	rs78063416	135906106	T	C	0.0110375	0.0214197	0.0329719	0.515928	0.890191	0.0949444	6.85758e-21	0.0240619	0.0371279	0.516932	NA	NA	0.809122	1	0
ENSG00000117791	1	2023-03-02	220921567	rs337150	220941281	C	A	0.208609	0.00472588	0.0072819	0.516345	-0.500816	0.0517702	3.89504e-22	-0.00943636	0.0145728	0.517286	0.78442	20	0.809437	1	0
ENSG00000143702	1	CEP170	243287730	rs12741781	243428152	G	T	0.330022	-0.00398413	0.00613281	0.515923	0.137677	0.0181418	3.22523e-14	-0.0289382	0.0447078	0.517454	0.439281	20	0.809437	1	0
ENSG00000154134	11	ROBO3	124735282	rs11219822	124746644	C	A	0.434879	0.00396233	0.00611106	0.516734	0.236733	0.0229065	4.90658e-25	0.0167375	0.0258649	0.517558	0.00467861	20	0.809437	1	0
ENSG00000241878	22	PISD	32014477	rs5753741	32041055	T	C	0.537528	-0.00382147	0.00589246	0.516639	0.122841	0.0128338	1.05163e-21	-0.0311091	0.0480782	0.517598	0.00876223	20	0.809437	1	0
ENSG00000106610	7	STAG3L4	66767608	rs9443	66785137	A	C	0.379691	0.00386458	0.00597304	0.517628	-0.476904	0.0267176	2.8988e-71	-0.00810348	0.0125328	0.517904	0.162148	20	0.809734	1	0
ENSG00000162396	1	PARS2	55222571	rs1180952	55226503	C	A	0.55298	0.00377815	0.00583369	0.517216	-0.235552	0.0263779	4.26344e-19	-0.0160396	0.0248311	0.518314	0.432574	19	0.810161	1	0
ENSG00000075240	22	GRAMD4	46971909	rs138514	47007378	A	G	0.593819	-0.00384718	0.0059369	0.516977	0.211415	0.0270367	5.30129e-15	-0.0181973	0.028178	0.51841	0.537652	20	0.810161	1	0
ENSG00000226329	7	AC005682.6	22903493	rs9639444	22893992	C	A	0.612583	-0.00387143	0.00596474	0.516305	0.246174	0.040318	1.02279e-09	-0.0157264	0.0243663	0.518657	0.00620061	20	0.810347	1	0
ENSG00000131943	19	C19orf12	30191721	rs1001434	30205448	T	C	0.157837	-0.00501521	0.00775332	0.517731	0.22603	0.0252704	3.73828e-19	-0.0221882	0.0343918	0.518822	0.778592	20	0.810347	1	0
ENSG00000225783	22	MIAT	27042392	rs6005127	27069557	T	C	0.235099	0.00441822	0.00684209	0.518447	0.484913	0.0341089	7.22615e-46	0.00911137	0.0141245	0.518878	0.571674	20	0.810347	1	0
ENSG00000221995	17	TIAF1	27400537	rs1388175	27464016	C	A	0.555188	-0.00384891	0.00592821	0.516175	-0.178966	0.0321566	2.61471e-08	0.0215064	0.0333494	0.519005	0.187708	16	0.810364	1	0
ENSG00000119242	12	CCDC92	124403207	rs3768	124499839	T	C	0.199779	-0.00483108	0.00747195	0.517916	0.208025	0.0269603	1.20056e-14	-0.0232236	0.0360444	0.519378	0.0167705	20	0.810765	1	0
ENSG00000132286	11	TIMM10B	6502677	rs2555160	6516458	C	T	0.33223	-0.00387372	0.00600358	0.518775	-0.242732	0.0237247	1.43756e-24	0.0159588	0.0247825	0.519604	0.601645	20	0.810936	1	0
ENSG00000157191	1	NECAP2	16767167	rs12031735	16765566	G	A	0.283664	0.00420736	0.00653867	0.519927	0.297014	0.0242739	1.99838e-34	0.0141655	0.0220451	0.520503	0.934649	20	0.810955	1	0
ENSG00000143178	1	TBX19	168250278	rs10489209	168230181	C	T	0.660044	-0.00400761	0.00620841	0.518595	-0.197908	0.0291675	1.15902e-11	0.0202499	0.0315118	0.520476	0.853927	15	0.810955	1	0
ENSG00000117153	1	KLHL12	202860228	rs114170147	202896142	C	G	0.0596026	-0.00897784	0.0138946	0.518189	-0.195465	0.0297068	4.71043e-11	0.0459307	0.0714268	0.520195	0.579449	7	0.810955	1	0
ENSG00000115919	2	KYNU	143635067	rs78189771	143635782	G	A	0.0408389	-0.00952635	0.0147918	0.519556	0.763201	0.0696664	6.28228e-28	-0.0124821	0.0194147	0.520277	0.179422	20	0.810955	1	0
ENSG00000123600	2	METTL8	172173919	rs2356707	172174151	C	A	0.745033	0.00446049	0.00691789	0.519071	0.284009	0.0308813	3.6877e-20	0.0157055	0.0244178	0.520096	0.274264	20	0.810955	1	0
ENSG00000231682	2	AC097713.4	235353234	rs11679311	235364455	T	C	0.557395	0.00369418	0.00571357	0.517914	-0.25622	0.039062	5.4054e-11	-0.014418	0.0224075	0.519936	0.0448962	9	0.810955	1	0
ENSG00000170074	5	FAM153A	177134982	rs6861006	177134685	T	C	0.0761589	-0.00773154	0.012011	0.519767	0.525615	0.0439231	5.31009e-33	-0.0147095	0.0228844	0.52037	0.45058	20	0.810955	1	0
ENSG00000010278	12	CD9	6308881	rs7971489	6245698	G	A	0.607064	-0.00404924	0.00629391	0.519991	-0.536024	0.0430177	1.22519e-35	0.00755421	0.0117575	0.520547	0.361019	17	0.810955	1	0
ENSG00000065413	2	ANKRD44	197831741	rs715185	197855152	C	T	0.821192	0.00475167	0.00737493	0.519381	-0.148854	0.0192235	9.68549e-15	-0.0319217	0.0497159	0.52082	0.0801726	20	0.811044	1	0
ENSG00000164530	6	PI16	36922209	rs1023037	36915954	A	G	0.15894	0.0053962	0.00838583	0.519906	0.425998	0.0455452	8.49506e-21	0.0126672	0.0197317	0.520891	0.0589599	20	0.811044	1	0
ENSG00000260051	16	LA16c-390E6.4	1501761	rs35538944	1519806	A	G	0.145695	-0.0055327	0.00859056	0.519547	-0.272065	0.0348723	6.10556e-15	0.0203359	0.0316828	0.520964	0.777507	20	0.811044	1	0
ENSG00000125810	20	CD93	23059986	rs844887	23106084	G	A	0.907285	-0.00644641	0.0100372	0.520708	0.539386	0.0349187	7.91308e-54	-0.0119514	0.0186246	0.52107	0.922946	20	0.811044	1	0
ENSG00000251369	19	ZNF550	58046625	rs7246710	58066752	A	G	0.208609	0.00460416	0.00716149	0.520286	0.220002	0.0242607	1.2093e-19	0.0209278	0.0326336	0.521331	0.528649	20	0.811269	1	0
ENSG00000137135	9	ARHGEF39	35658872	rs1934160	35656674	A	G	0.400662	0.00371684	0.00576204	0.51889	0.126174	0.0217929	7.05238e-09	0.029458	0.04595	0.521464	0.349763	11	0.811296	1	0
ENSG00000008517	16	IL32	3115298	rs1554999	3115628	C	A	0.656733	0.00379894	0.00591663	0.520823	0.186521	0.0180455	4.83604e-25	0.0203674	0.0317821	0.521625	0.0417006	20	0.811364	1	0
ENSG00000178726	20	THBD	23026270	rs844887	23106084	G	A	0.907285	-0.00644641	0.0100372	0.520708	0.366892	0.0431655	1.90163e-17	-0.0175703	0.0274354	0.521896	0.973698	20	0.811605	1	0
ENSG00000124784	6	RIOK1	7389729	rs2296357	7389945	C	G	0.586093	0.00372597	0.00581858	0.521941	0.290272	0.0259214	4.16311e-29	0.0128361	0.020078	0.522619	0.382534	20	0.812549	1	0
ENSG00000179299	4	NSUN7	40751914	rs11727143	40739635	C	T	0.599338	-0.00386596	0.00603014	0.521454	-0.120777	0.0172842	2.79382e-12	0.0320091	0.0501376	0.523197	0.400194	20	0.81321	1	0
ENSG00000187764	9	SEMA4D	91975702	rs17054934	92113388	T	C	0.179912	0.00489194	0.00765398	0.522733	0.183242	0.0159246	1.21797e-30	0.0266966	0.0418342	0.523374	0.129884	20	0.81321	1	0
ENSG00000259972	16	AC009120.6	74339100	rs7191469	74370059	T	G	0	0.088001	0.13721	0.521289	-0.909318	0.143011	2.03896e-10	-0.0967769	0.151659	0.523394	NA	NA	0.81321	1	0
ENSG00000211771	7	TRBJ2-7	142495140	rs1800907	142498109	C	T	0.492274	-0.0039347	0.0061335	0.521192	-0.164779	0.0275628	2.25466e-09	0.0238786	0.0374363	0.523573	0.180426	20	0.813213	1	0
ENSG00000100889	14	PCK2	24563262	rs8017358	24525274	A	G	0.52649	0.00368542	0.00574431	0.521148	0.170401	0.0291038	4.77181e-09	0.0216279	0.0339123	0.52363	0.504834	8	0.813213	1	0
ENSG00000177426	18	TGIF1	3411606	rs238135	3448979	C	T	0.270419	0.00434935	0.00679231	0.521956	-0.171291	0.0258196	3.26377e-11	-0.0253916	0.0398379	0.523882	0.59643	4	0.813424	1	0
ENSG00000100243	22	CYB5R3	43013846	rs28365957	43045695	A	G	0.0816777	0.00631946	0.0098918	0.522915	-0.288212	0.0327305	1.30142e-18	-0.0219264	0.0344115	0.524005	0.783308	20	0.813433	1	0
ENSG00000184898	2	RBM43	152104454	rs3908118	152089155	G	C	0.451435	-0.00369416	0.00580328	0.524409	-0.357145	0.027317	4.62982e-39	0.0103436	0.0162683	0.5249	0.81659	20	0.81464	1	0
ENSG00000245105	12	A2M-AS1	9217773	rs6487585	9233552	T	C	0.316777	0.00386672	0.00606365	0.523676	0.317689	0.0415774	2.15698e-14	0.0121714	0.0191531	0.525116	0.300829	20	0.814795	1	0
ENSG00000103995	15	CEP152	49005125	rs2413916	49130802	T	A	0.0264901	0.0133863	0.0209729	0.523299	0.466295	0.0708284	4.59665e-11	0.0287078	0.0451886	0.525241	0.274514	8	0.814807	1	0
ENSG00000259548	15	RP11-38G5.2	80124808	rs12910577	80133671	G	A	0.0916115	-0.00613659	0.00966235	0.525361	0.737697	0.0573633	7.54981e-38	-0.00831858	0.013114	0.525865	0.0920297	20	0.815595	1	0
ENSG00000073350	17	LLGL2	73521161	rs80175090	73586045	A	G	0.0827815	-0.00677581	0.0106483	0.524563	0.14102	0.0222255	2.22477e-10	-0.0480486	0.0758879	0.526635	0.807764	9	0.816606	1	0
ENSG00000159388	1	BTG2	203274619	rs2494274	203249037	A	G	0.577263	0.00369417	0.00581954	0.525567	0.159809	0.0233939	8.41902e-12	0.0231162	0.0365725	0.527345	0.385221	16	0.817134	1	0
ENSG00000115109	2	EPB41L5	120770581	rs1713074	120851683	T	C	0.178808	0.00466674	0.00734153	0.524996	-0.235771	0.0382772	7.29404e-10	-0.0197935	0.0313038	0.527188	0.965822	20	0.817134	1	0
ENSG00000164850	7	GPER1	1121844	rs55963585	1130561	C	T	0.0110375	0.0243537	0.0384519	0.526502	-0.749773	0.0768223	1.67416e-22	-0.0324814	0.0513926	0.52737	0.53396	6	0.817134	1	0
ENSG00000261744	16	RP11-21B21.4	88579368	rs74035551	88614497	G	C	0.0684327	0.00694807	0.010954	0.525889	0.512856	0.0702792	2.93365e-13	0.0135478	0.0214394	0.527444	0.842547	17	0.817134	1	0
ENSG00000258289	14	CHURC1	65381079	rs2412065	65407657	G	C	0.220751	0.00446593	0.00707235	0.527738	0.873832	0.0132407	0	0.00511074	0.00809386	0.527756	0.125769	20	0.817436	1	0
ENSG00000240005	4	RP11-293A21.1	26861428	rs9790789	26861656	C	A	0.538631	-0.00370805	0.00587206	0.52773	-0.591636	0.0391031	1.0244e-51	0.00626745	0.00993376	0.52809	0.294756	20	0.817683	1	0
ENSG00000179242	20	CDH4	59827482	rs6089580	60558976	A	G	0.647903	-0.00390833	0.00617037	0.52647	-0.256449	0.0365907	2.4073e-12	0.0152402	0.0241589	0.52815	0.249711	20	0.817683	1	0
ENSG00000169710	17	FASN	80036214	rs59638227	80056066	G	A	0.247241	0.00401155	0.0063423	0.527055	-0.161735	0.0214773	5.0537e-14	-0.0248032	0.0393522	0.528506	0.74241	20	0.817871	1	0
ENSG00000079974	22	RABL2B	51205929	rs6010090	51223637	A	G	0.0551876	-0.0118056	0.0187039	0.527921	0.491947	0.0382172	6.43739e-38	-0.0239977	0.0380658	0.528416	0.82491	20	0.817871	1	0
ENSG00000163870	3	TPRA1	127291912	rs62264113	127292333	A	G	0.098234	0.00632306	0.0100258	0.528251	-0.318767	0.0381455	6.45472e-17	-0.019836	0.0315413	0.529421	0.289332	20	0.819104	1	0
ENSG00000155254	10	MARVELD1	99472930	rs4919133	99476017	C	A	0.315673	-0.0042261	0.00669593	0.527947	0.120181	0.0190846	3.02939e-10	-0.0351645	0.0559945	0.530005	0.318122	20	0.819826	1	0
ENSG00000162378	1	ZYG11B	53192126	rs881198	53196440	T	C	0.5	0.00367593	0.00583689	0.528842	0.133382	0.0191713	3.4666e-12	0.0275594	0.0439396	0.530521	0.67759	20	0.820323	1	0
ENSG00000138095	2	LRPPRC	44113647	rs6720846	44123073	T	A	0.379691	-0.00383373	0.00609979	0.529674	0.132861	0.0155086	1.0627e-17	-0.0288552	0.0460344	0.530779	0.501255	20	0.820323	1	0
ENSG00000188649	10	CC2D2B	97733786	rs117404345	97656514	T	A	0.0419426	-0.00888123	0.0141213	0.529399	0.402298	0.0517154	7.30526e-15	-0.0220762	0.0352161	0.530739	0.94168	20	0.820323	1	0
ENSG00000226864	10	RP11-500G22.2	123687827	rs10887024	123688152	T	A	0.31457	-0.00419841	0.00668469	0.529962	-0.474745	0.0482151	7.10425e-23	0.00884351	0.0141092	0.530797	0.398494	20	0.820323	1	0
ENSG00000160695	11	VPS11	118938403	rs670526	118938882	T	C	0.843267	0.0050452	0.00804453	0.530555	0.365632	0.0288805	9.83031e-37	0.0137986	0.0220287	0.531058	0.71518	20	0.820545	1	0
ENSG00000183935	12	HTR7P1	13152812	rs11055200	13172324	G	A	0.179912	0.00507225	0.00807727	0.530026	0.267297	0.03707	5.57013e-13	0.0189761	0.0303327	0.531579	0.212304	20	0.821167	1	0
ENSG00000197467	10	COL13A1	71561644	rs76065570	71574956	T	A	0.00110375	0.0716583	0.11427	0.530597	1.40571	0.167577	4.92582e-17	0.0509766	0.0815167	0.53174	NA	NA	0.821234	1	0
ENSG00000267796	19	LIN37	36239262	rs2239947	36244753	C	G	0.15894	-0.00496745	0.00792022	0.530537	0.138449	0.0198596	3.13833e-12	-0.0358793	0.0574378	0.532192	0.16733	20	0.82175	1	0
ENSG00000122958	10	VPS26A	70883268	rs59183999	70886778	A	G	0.00772627	-0.0153869	0.0245699	0.53115	0.345449	0.0440823	4.63416e-15	-0.0445417	0.0713513	0.532457	0.481596	7	0.821977	1	0
ENSG00000187608	1	ISG15	948803	rs15842	948921	C	T	0.96468	0.0099746	0.0159757	0.53239	0.500426	0.0451272	1.41504e-28	0.0199322	0.0319748	0.533039	0.894781	13	0.822147	1	0
ENSG00000117479	1	SLC19A2	169433147	rs2420370	169490392	C	G	0.921634	0.0073639	0.0117349	0.530316	-0.269625	0.0479803	1.91523e-08	-0.0273116	0.0437936	0.532861	0.564898	8	0.822147	1	0
ENSG00000106305	7	AIMP2	6048876	rs12702461	6033469	A	G	0.155629	-0.00520487	0.00829342	0.530272	-0.214437	0.0382035	1.98824e-08	0.0242723	0.0389163	0.532822	0.568235	20	0.822147	1	0
ENSG00000198231	17	DDX42	61850963	rs3760252	61852186	C	G	0.577263	0.00372889	0.00597278	0.532421	-0.207922	0.017748	1.06466e-31	-0.0179341	0.0287668	0.533002	0.196064	20	0.822147	1	0
ENSG00000151116	11	UEVLD	18551156	rs61884723	18601790	T	C	0.155629	-0.00545698	0.0087398	0.532377	-0.234202	0.026294	5.24042e-19	0.0233003	0.0374089	0.53338	0.398838	20	0.822491	1	0
ENSG00000083097	6	DOPEY1	83777385	rs12153819	83773049	T	C	0.120309	-0.00546671	0.00879125	0.53405	-0.422334	0.031308	1.79958e-41	0.012944	0.020838	0.534484	0.144419	20	0.823689	1	0
ENSG00000089737	14	DDX24	94517266	rs75825150	94546945	A	G	0.0209713	0.0148909	0.0238358	0.53215	-0.222567	0.0368665	1.56902e-09	-0.0669052	0.107667	0.53433	0.511947	4	0.823689	1	0
ENSG00000066654	16	THUMPD1	20744986	rs3848253	20722313	T	C	0.567329	0.00365846	0.00586825	0.533	-0.118811	0.0165185	6.3565e-13	-0.0307923	0.0495767	0.534531	0.662437	20	0.823689	1	0
ENSG00000172315	20	TP53RK	45313004	rs76152984	45319505	A	T	0.0298013	0.0103813	0.016688	0.533889	0.512815	0.0497083	5.93599e-25	0.0202438	0.0326011	0.53463	0.594971	20	0.823689	1	0
ENSG00000168528	1	SERINC2	31882412	rs7541464	31903634	C	T	0.164459	0.00489679	0.00788042	0.534345	-0.558228	0.0415134	3.20942e-41	-0.00877202	0.0141319	0.534781	0.462265	20	0.82374	1	0
ENSG00000248538	8	RP11-10A14.5	9046521	rs3748136	9030160	A	G	0.1766	-0.0048901	0.00788344	0.535061	1.17769	0.0498128	1.41533e-123	-0.00415228	0.00669629	0.535201	0.20512	20	0.824029	1	0
ENSG00000168575	8	SLC20A2	42273993	rs2974333	42420454	G	A	0.589404	-0.0036662	0.00587687	0.532736	-0.146152	0.0258236	1.51691e-08	0.0250848	0.0404542	0.535205	0.56231	15	0.824029	1	0
ENSG00000136840	9	ST6GALNAC4	130670165	rs1043012	130670652	G	A	1	0.0506019	0.0812368	0.533353	0.342358	0.0584052	4.57946e-09	0.147804	0.238622	0.535649	NA	NA	0.824348	1	0
ENSG00000165752	10	STK32C	134020996	rs2818399	134070118	C	A	0.325607	-0.00380414	0.0061371	0.53535	0.603201	0.0322469	4.44776e-78	-0.00630659	0.0101798	0.535574	0.302381	20	0.824348	1	0
ENSG00000187239	9	FNBP1	132649466	rs9299326	132732017	G	A	0.788079	0.00458699	0.00738401	0.534465	-0.126126	0.0200907	3.43355e-10	-0.0363683	0.0588306	0.536452	0.982866	20	0.825402	1	0
ENSG00000138459	3	SLC35A5	112280556	rs2638042	112247109	G	A	0.0794702	-0.00678011	0.0109662	0.536394	-0.220945	0.0234503	4.43316e-21	0.0306869	0.0497399	0.53727	0.758471	20	0.825749	1	0
ENSG00000072858	3	SIDT1	113251143	rs35350834	113251079	A	G	0.313466	-0.00371024	0.00598952	0.535617	-0.0982739	0.0134888	3.2027e-13	0.0377541	0.0611671	0.537084	0.540142	20	0.825749	1	0
ENSG00000168269	5	FOXI1	169532901	rs1045192	169510190	C	T	0.130243	0.0054049	0.00874238	0.536416	0.509843	0.051382	3.32016e-23	0.0106011	0.0171805	0.537205	0.810068	20	0.825749	1	0
ENSG00000231113	6	RP3-475N16.1	42908102	rs56106855	42909931	C	G	0.286976	-0.00408613	0.00659056	0.535259	0.144169	0.022608	1.80694e-10	-0.0283426	0.0459297	0.537177	0.00415957	14	0.825749	1	0
ENSG00000152219	11	ARL14EP	30344598	rs4112796	30340362	C	T	0.280353	-0.00402931	0.00651499	0.536267	-0.292017	0.0251738	4.11793e-31	0.0137982	0.022342	0.536845	0.116675	20	0.825749	1	0
ENSG00000170954	19	ZNF415	53611132	rs10423215	53649073	G	A	0.871965	-0.00567352	0.00918057	0.536581	-0.603429	0.0691662	2.67763e-18	0.00940213	0.0152521	0.537599	0.36122	11	0.826073	1	0
ENSG00000122223	1	CD244	160799950	rs7419088	160828982	G	A	0.198675	-0.00439696	0.00713011	0.53745	0.157555	0.0185967	2.40826e-17	-0.0279075	0.0453745	0.538523	0.593482	20	0.8264	1	0
ENSG00000183624	3	HMCES	128997671	rs56322493	129016126	G	A	0.00662252	-0.0327289	0.0529569	0.536556	0.360521	0.0531155	1.14099e-11	-0.0907822	0.147498	0.538236	0.364319	18	0.8264	1	0
ENSG00000135114	12	OASL	121458095	rs2260445	121468863	A	C	0.440397	0.00374482	0.00606931	0.537228	0.262854	0.0296064	6.78956e-19	0.0142468	0.0231457	0.538208	0.0266864	20	0.8264	1	0
ENSG00000255529	15	POLR2M	57884231	rs7181215	58014746	G	C	0.0883002	0.00667612	0.0107864	0.535957	0.147559	0.0267447	3.44196e-08	0.0452437	0.0735574	0.538502	0.790116	13	0.8264	1	0
ENSG00000182566	19	CLEC4G	7793843	rs4804778	7779162	G	A	0.839956	0.00491823	0.00797947	0.537657	0.491439	0.0504445	1.99248e-22	0.0100078	0.0162694	0.538469	0.439628	20	0.8264	1	0
ENSG00000102575	19	ACP5	11685475	rs7256770	11689911	A	G	0.343267	0.00380488	0.00617317	0.537659	0.518732	0.0329051	5.45965e-56	0.00733496	0.0119096	0.537969	0.103101	20	0.8264	1	0
ENSG00000171097	9	CCBL1	131595221	rs111817513	131647976	C	T	0.0375276	-0.0102009	0.0164963	0.536327	0.390869	0.0707096	3.24253e-08	-0.026098	0.0424674	0.538857	0.910694	11	0.826526	1	0
ENSG00000177951	11	BET1L	167784	rs4980320	198986	C	T	0.440397	0.00360992	0.00586837	0.538457	0.380681	0.0273299	4.21718e-44	0.0094828	0.0154305	0.538852	0.0453216	20	0.826526	1	0
ENSG00000173262	12	SLC2A14	7965108	rs73059326	8060963	A	G	0.0971302	-0.00578297	0.00940761	0.538745	0.751929	0.0497111	1.09173e-51	-0.00769085	0.0125216	0.53908	0.460915	20	0.826526	1	0
ENSG00000225973	15	RP11-139H15.1	55609382	rs28852495	55597394	T	C	0.317881	0.00386856	0.00628387	0.538137	-0.190164	0.0206173	2.87546e-20	-0.0203433	0.033118	0.539039	0.915959	20	0.826526	1	0
ENSG00000213221	9	DNLZ	139253932	rs117527460	139281477	A	G	0.0320088	-0.00989313	0.0161138	0.539245	1.55127	0.0923786	2.7678e-63	-0.00637744	0.0103944	0.539517	0.650047	20	0.826999	1	0
ENSG00000115257	19	PCSK4	1481427	rs791473	1491171	G	T	0.30574	0.00400524	0.00651822	0.538906	0.274258	0.0291579	5.15588e-21	0.0146039	0.0238174	0.53977	0.892846	20	0.826999	1	0
ENSG00000183506	22	PI4KAP2	21827289	rs178083	21247048	C	T	0.452539	0.00370682	0.00603753	0.53924	0.336283	0.0303862	1.81451e-28	0.0110229	0.0179813	0.539863	0.16181	20	0.826999	1	0
ENSG00000073169	22	SELO	50639408	rs2272848	50646318	A	G	0.59713	-0.00370653	0.00602421	0.538375	0.144535	0.0186054	7.94689e-15	-0.0256445	0.0418105	0.539644	0.107035	20	0.826999	1	0
ENSG00000153574	2	RPIA	88991162	rs10185049	89079393	T	C	0.369757	-0.00373451	0.00606685	0.538184	0.130287	0.0217204	1.99322e-09	-0.0286637	0.0468098	0.54031	0.802852	18	0.827502	1	0
ENSG00000165138	9	ANKS6	101493611	rs79593135	101561590	C	G	0.11479	-0.00591545	0.00963435	0.539219	0.217257	0.0336256	1.03977e-10	-0.0272279	0.0445452	0.541039	0.583442	13	0.827946	1	0
ENSG00000214026	11	MRPL23	1968508	rs1104890	1962700	T	C	0.164459	0.00504805	0.00825371	0.540797	-0.831992	0.0421369	8.86392e-87	-0.00606743	0.00992518	0.54099	0.489278	20	0.827946	1	0
ENSG00000211816	14	TRAV38-1	22739851	rs12588618	22732528	A	C	0.109272	-0.0055433	0.00903111	0.539348	-0.309992	0.0467477	3.33033e-11	0.0178821	0.0292579	0.541075	0.888289	6	0.827946	1	0
ENSG00000138604	15	GLCE	69452923	rs4777120	69424143	C	T	0.356512	-0.00413873	0.00674397	0.539417	-0.156921	0.0217891	5.94241e-13	0.0263746	0.0431326	0.540884	0.139461	15	0.827946	1	0
ENSG00000171806	1	METTL18	169761670	rs12144207	169830346	T	C	0.111479	0.00585868	0.00957746	0.540726	-0.4568	0.046101	3.81686e-23	-0.0128255	0.0210063	0.541496	0.14511	5	0.828226	1	0
ENSG00000174749	4	C4orf32	113066553	rs4834240	113116179	T	C	0.3234	-0.00394951	0.00644329	0.5399	-0.163238	0.0236037	4.6534e-12	0.0241948	0.0396265	0.541484	0.315481	20	0.828226	1	0
ENSG00000156042	10	TTC18	75013517	rs2271910	74995086	T	C	0.0695364	-0.00730467	0.011938	0.540615	-0.506505	0.0600753	3.42211e-17	0.0144217	0.0236314	0.541677	0.670886	4	0.828261	1	0
ENSG00000152234	18	ATP5A1	43664110	rs35507656	43652541	C	A	0.428256	-0.00363181	0.00594744	0.541431	-0.255427	0.0167908	2.92918e-52	0.0142186	0.0233031	0.541756	0.720794	20	0.828261	1	0
ENSG00000225733	3	FGD5-AS1	14961854	rs6791192	14988060	A	T	0.289183	0.00450816	0.0073769	0.541121	0.145642	0.0146605	2.95213e-23	0.0309537	0.0507467	0.541885	0.288759	20	0.828276	1	0
ENSG00000219200	17	RNASEK	6915736	rs11571353	6914340	T	C	0.0728477	0.00686588	0.0112513	0.541709	-0.262554	0.0240112	7.87305e-28	-0.0261504	0.04292	0.542338	0.779879	20	0.828786	1	0
ENSG00000168395	2	ING5	242641450	rs75921536	242642031	T	C	0.49117	0.00353058	0.00578502	0.541665	0.23813	0.0297928	1.31833e-15	0.0148263	0.0243643	0.542839	0.0293867	20	0.828995	1	0
ENSG00000112874	5	NUDT12	102884556	rs11750858	102896400	C	T	0.161148	-0.00479485	0.00786822	0.542263	-0.576808	0.0610136	3.2685e-21	0.00831273	0.0136693	0.5431	0.388037	15	0.828995	1	0
ENSG00000197362	7	ZNF786	148766735	rs11767810	148774433	A	T	0.631347	0.00362681	0.00594674	0.54194	0.323637	0.0404075	1.15334e-15	0.0112064	0.0184279	0.543107	0.306735	20	0.828995	1	0
ENSG00000204054	9	LINC00963	132245730	rs1220794	132253981	G	C	0.697572	-0.00403715	0.00662764	0.542433	-0.15511	0.0164026	3.18608e-21	0.0260277	0.0428172	0.543268	0.425859	18	0.828995	1	0
ENSG00000070047	11	PHRF1	576486	rs45586832	536773	G	A	0.111479	0.00548326	0.00895906	0.540515	0.14198	0.0251011	1.54657e-08	0.0386199	0.0634692	0.542867	0.109987	20	0.828995	1	0
ENSG00000161381	17	PLXDC1	37219556	rs12603914	37250308	C	T	0.298013	-0.00395166	0.00649434	0.54287	0.446831	0.0263623	1.93616e-64	-0.00884375	0.0145436	0.543131	0.25782	20	0.828995	1	0
ENSG00000269842	19	MIR519A2	54265215	rs3826753	54866051	T	C	0.350993	0.00389855	0.00640728	0.542885	0.631177	0.0474729	2.45749e-40	0.00617664	0.0101619	0.543307	0.366575	20	0.828995	1	0
ENSG00000261455	7	LINC01003	152160871	rs6961745	152160629	G	C	0.34989	-0.00386373	0.00635779	0.543375	-0.33698	0.0262396	9.48689e-38	0.0114658	0.0188881	0.543827	0.863258	20	0.82928	1	0
ENSG00000105248	19	CCDC94	4247076	rs7248755	4249033	G	A	0.281457	-0.00390546	0.00641971	0.542953	-0.286167	0.0273041	1.05929e-25	0.0136475	0.0224712	0.54363	0.32678	20	0.82928	1	0
ENSG00000105695	19	MAG	35783028	rs10411704	35800662	T	G	0.784768	0.00437906	0.00717144	0.541448	-0.318556	0.0572904	2.69199e-08	-0.0137466	0.0226477	0.543867	0.0387353	19	0.82928	1	0
ENSG00000225528	22	RP3-370M22.8	40356401	rs2267423	40364415	G	A	0.253863	0.00421089	0.00692224	0.54298	-0.227548	0.0262504	4.38359e-18	-0.0185055	0.0304958	0.54397	0.806736	20	0.82928	1	0
ENSG00000142632	1	ARHGEF19	16524349	rs221045	16530049	T	C	0.747241	-0.00392444	0.00648169	0.544869	-0.796641	0.0437612	4.77442e-74	0.00492623	0.00814077	0.545092	0.429498	20	0.829871	1	0
ENSG00000244038	1	DDOST	20978270	rs622525	20979818	T	A	0.889625	0.00529485	0.00878983	0.546919	0.154629	0.0246513	3.54958e-10	0.0342423	0.0571062	0.548756	0.338705	14	0.829871	1	0
ENSG00000171793	1	CTPS1	41445007	rs10789262	41437417	C	T	0.713024	-0.00390385	0.00648411	0.547132	0.162299	0.0190642	1.69057e-17	-0.0240534	0.0400514	0.54813	0.449287	20	0.829871	1	0
ENSG00000121933	1	ADORA3	112025970	rs61002431	112032131	G	T	0.196468	-0.00443332	0.00738356	0.548219	0.370409	0.0253701	2.79876e-48	-0.0119687	0.0199504	0.548557	0.866961	20	0.829871	1	0
ENSG00000150681	1	RGS18	192127587	rs4495675	192127637	G	T	0.476821	-0.00351619	0.00585417	0.548086	-0.0675078	0.0109944	8.24182e-10	0.0520857	0.0871323	0.549989	0.171972	11	0.829871	1	0
ENSG00000162909	1	CAPN2	223889295	rs142113063	223667446	T	C	0.00772627	0.0202213	0.0333158	0.543879	-0.567703	0.0915559	5.62421e-10	-0.0356195	0.0589657	0.545796	0.883109	7	0.829871	1	0
ENSG00000143891	2	GALM	38893052	rs6707421	38897781	G	A	0.173289	0.00471851	0.00776576	0.54345	0.18897	0.0286622	4.31046e-11	0.0249696	0.0412693	0.545152	0.0534267	20	0.829871	1	0
ENSG00000163166	2	IWS1	128193783	rs114370893	128390486	A	G	0.0419426	0.0104245	0.0171368	0.542983	-0.348301	0.0550363	2.4744e-10	-0.0299296	0.0494279	0.544834	0.0828412	11	0.829871	1	0
ENSG00000072163	2	LIMS2	128395956	rs1835431	128375943	G	A	0.57064	0.00363221	0.00601327	0.545822	-0.296077	0.0349585	2.46714e-17	-0.0122678	0.0203614	0.54684	0.289725	20	0.829871	1	0
ENSG00000182247	3	UBE2E2	23244511	rs6808513	23481113	A	G	0.550773	0.00363975	0.00598121	0.542836	-0.159872	0.0252579	2.45824e-10	-0.0227667	0.037585	0.544689	0.518829	20	0.829871	1	0
ENSG00000175040	3	CHST2	142838173	rs4683757	142880882	C	T	0.451435	0.00354057	0.00589666	0.548215	-0.172075	0.0273256	3.03048e-10	-0.0205757	0.0344234	0.550023	0.433107	20	0.829871	1	0
ENSG00000118855	3	MFSD1	158449987	rs13320313	158539739	G	A	0.0320088	0.0121626	0.0200491	0.54409	-0.237642	0.0397162	2.18386e-09	-0.0511803	0.0847993	0.546145	0.16403	20	0.829871	1	0
ENSG00000091490	4	SEL1L3	25749055	rs6831024	25863375	T	G	0.550773	-0.00346534	0.00574796	0.546588	-0.263029	0.0288243	7.15755e-20	0.0131747	0.0219006	0.54746	0.492683	14	0.829871	1	0
ENSG00000151806	4	GUF1	44680444	rs62305383	44708086	C	G	0.226269	-0.00414744	0.00686533	0.545768	-0.423783	0.0362426	1.38479e-31	0.00978671	0.0162217	0.546303	0.257711	20	0.829871	1	0
ENSG00000163281	4	GNPDA2	44684217	rs62305383	44708086	C	G	0.226269	-0.00414744	0.00686533	0.545768	0.36175	0.0293081	5.31472e-35	-0.0114649	0.0190008	0.546248	0.421261	20	0.829871	1	0
ENSG00000250155	5	CTD-2353F22.1	36666316	rs1025288	36702864	A	C	0.369757	-0.00369527	0.00611835	0.545867	0.917425	0.0455791	4.18123e-90	-0.00402787	0.00667205	0.546048	0.647726	20	0.829871	1	0
ENSG00000112619	6	PRPH2	42664340	rs432753	42665490	T	C	0.795806	0.0043098	0.00712602	0.545314	0.213708	0.0355164	1.77494e-09	0.0201668	0.0335127	0.54733	0.0675554	16	0.829871	1	0
ENSG00000146826	7	C7orf43	99752043	rs3736591	99751017	G	A	0.582781	-0.00349099	0.00583771	0.549836	0.15405	0.015863	2.69935e-22	-0.0226614	0.0379667	0.55059	0.000412814	20	0.829871	1	0
ENSG00000135269	7	TES	115850547	rs143664050	115851177	A	G	0.0143488	-0.0153886	0.0257559	0.550188	-1.19394	0.0890951	5.98708e-41	0.0128889	0.0215936	0.550584	0.617577	7	0.829871	1	0
ENSG00000257743	7	RP11-1220K2.2	141811549	rs36061384	141796289	G	C	0.172185	-0.00489136	0.0081622	0.548993	0.140378	0.0198937	1.70868e-12	-0.0348442	0.0583537	0.550427	0.947916	5	0.829871	1	0
ENSG00000106526	7	ACTR3C	149941005	rs11972370	149971828	T	C	0.0750552	0.00871757	0.0143423	0.543305	-0.493131	0.0863758	1.13554e-08	-0.017678	0.0292485	0.545573	0.984178	9	0.829871	1	0
ENSG00000233038	7	AC011899.9	157647221	rs60566601	157647271	T	G	0.13245	-0.00492529	0.0082251	0.549298	-0.212834	0.0279529	2.6569e-14	0.0231415	0.0387649	0.550528	0.588279	19	0.829871	1	0
ENSG00000272839	7	RP11-452C13.1	157661230	rs60566601	157647271	T	G	0.13245	-0.00492529	0.0082251	0.549298	-0.321106	0.0457605	2.26533e-12	0.0153385	0.025708	0.550745	0.335897	13	0.829871	1	0
ENSG00000036448	8	MYOM2	1993155	rs62480001	2082015	C	G	0.322296	0.00389715	0.00645877	0.546249	0.83804	0.0402217	2.06347e-96	0.00465032	0.00771023	0.546418	0.496801	20	0.829871	1	0
ENSG00000147459	8	DOCK5	25042238	rs74700713	25027251	G	T	0.0695364	0.00769221	0.0127971	0.547781	0.192835	0.0279162	4.92772e-12	0.0398901	0.0666137	0.549288	0.570019	15	0.829871	1	0
ENSG00000104290	8	FZD3	28351729	rs1946583	28350753	C	T	0.890728	0.00511253	0.00853424	0.549132	0.368577	0.0404898	8.79061e-20	0.013871	0.0232047	0.549995	0.51204	16	0.829871	1	0
ENSG00000165678	10	GHITM	85899196	rs7087073	85899713	T	C	0.0739514	-0.00811239	0.0134995	0.547881	0.285255	0.0290735	1.00465e-22	-0.0284391	0.047413	0.548629	0.324802	17	0.829871	1	0
ENSG00000232229	10	LINC00865	91589267	rs2181946	91601787	C	G	0.119205	-0.00544305	0.00901265	0.545887	0.516878	0.0604278	1.19257e-17	-0.0105306	0.0174801	0.546885	0.0685146	20	0.829871	1	0
ENSG00000182272	11	B4GALNT4	369796	rs11246135	370831	C	T	0.383002	-0.00364698	0.00602415	0.544918	0.261582	0.0393526	2.98863e-11	-0.013942	0.023125	0.546577	0.608657	13	0.829871	1	0
ENSG00000173653	11	RCE1	66610306	rs6591223	66609289	T	C	0.354305	-0.00371751	0.00613105	0.544288	-0.115603	0.0197336	4.67948e-09	0.0321576	0.0533187	0.546429	0.00949931	20	0.829871	1	0
ENSG00000205885	12	C1RL-AS1	7260648	rs3782924	7262154	T	C	0.34989	-0.00368704	0.00617637	0.550535	0.464213	0.0267264	1.41417e-67	-0.00794256	0.0133129	0.55077	0.700584	20	0.829871	1	0
ENSG00000139194	12	RBP5	7276280	rs3782924	7262154	T	C	0.34989	-0.00368704	0.00617637	0.550535	0.486478	0.0351848	1.76674e-43	-0.00757905	0.0127079	0.550906	0.793609	20	0.829871	1	0
ENSG00000256967	12	RP11-273B20.1	7281675	rs3782924	7262154	T	C	0.34989	-0.00368704	0.00617637	0.550535	0.612372	0.0322956	3.55211e-80	-0.00602092	0.010091	0.550732	0.776916	20	0.829871	1	0
ENSG00000139182	12	CLSTN3	7282294	rs3782924	7262154	T	C	0.34989	-0.00368704	0.00617637	0.550535	0.672512	0.0381075	1.05877e-69	-0.00548249	0.00918928	0.550763	0.770398	20	0.829871	1	0
ENSG00000164845	12	FAM86FP	8385108	rs2968741	8386857	C	G	0.813466	0.00615715	0.0102314	0.547315	-0.786381	0.0552612	5.94718e-46	-0.00782973	0.0130224	0.547672	0.472689	20	0.829871	1	0
ENSG00000213363	12	RPS3P6	62415351	rs9669020	62417174	A	G	0.387417	0.00355092	0.00591731	0.548446	-0.26303	0.0476578	3.40666e-08	-0.0135001	0.0226293	0.550792	0.501004	11	0.829871	1	0
ENSG00000196668	12	LINC00173	116971227	rs7297552	116987270	G	A	0.0430464	0.00788474	0.0131407	0.548492	-0.454884	0.0342216	2.56558e-40	-0.0173335	0.0289174	0.548897	0.037054	20	0.829871	1	0
ENSG00000165475	13	CRYL1	20977806	rs9506494	21047858	T	C	0.644592	-0.00375288	0.00624555	0.547915	0.22494	0.0316789	1.24194e-12	-0.0166839	0.0278646	0.549341	0.744865	20	0.829871	1	0
ENSG00000129484	14	PARP2	20811741	rs2700	20825965	C	A	0.282561	0.00385442	0.00637236	0.545268	0.171637	0.0265566	1.02598e-10	0.0224568	0.0372892	0.547019	0.310341	20	0.829871	1	0
ENSG00000100462	14	PRMT5	23389720	rs4981454	23422186	A	G	0.769316	-0.00412669	0.00687781	0.548505	0.385978	0.0227603	1.66787e-64	-0.0106915	0.0178303	0.548756	0.789856	20	0.829871	1	0
ENSG00000257285	14	RP11-298I3.1	23398818	rs4981454	23422186	A	G	0.769316	-0.00412669	0.00687781	0.548505	0.294469	0.0252978	2.57681e-31	-0.014014	0.0233877	0.549036	0.702282	20	0.829871	1	0
ENSG00000092036	14	HAUS4	23415437	rs4981454	23422186	A	G	0.769316	-0.00412669	0.00687781	0.548505	0.282596	0.0198556	5.75263e-46	-0.0146028	0.0243596	0.548861	0.775903	20	0.829871	1	0
ENSG00000100815	14	TRIP11	92432335	rs74357844	92531896	T	C	0.0165563	-0.014341	0.0237045	0.545186	-0.427967	0.0737016	6.36947e-09	0.0335096	0.0556884	0.547351	0.447868	6	0.829871	1	0
ENSG00000140319	15	SRP14	40327940	rs6492926	40325829	G	T	0.922737	-0.00648279	0.0107687	0.547171	-0.179247	0.0294762	1.19383e-09	0.0361668	0.0603711	0.549123	0.539634	20	0.829871	1	0
ENSG00000171763	15	SPATA5L1	45694529	rs1365610	45694610	T	C	0.278146	0.0039736	0.00658354	0.546133	0.606751	0.032377	2.32736e-78	0.00654898	0.0108561	0.54634	0.235579	20	0.829871	1	0
ENSG00000090905	16	TNRC6A	24741016	rs67254990	24813080	A	G	0.155629	-0.0052355	0.00873717	0.549025	-0.25223	0.0262804	8.17872e-22	0.0207568	0.0347071	0.549802	0.808029	20	0.829871	1	0
ENSG00000131148	16	EMC8	85805364	rs301152	85805894	C	G	0.93819	-0.00768786	0.0126399	0.543041	-0.216961	0.0389768	2.60045e-08	0.0354343	0.0586056	0.54543	0.343308	20	0.829871	1	0
ENSG00000255987	17	RP11-1094M14.4	33841785	rs12450474	33841737	A	C	0.564018	-0.00358629	0.00594588	0.546405	-0.124692	0.0225443	3.18457e-08	0.0287612	0.0479672	0.548772	0.0124544	10	0.829871	1	0
ENSG00000119537	18	KDSR	60994959	rs402348	61034420	G	T	0.209713	0.00445122	0.00736737	0.545724	0.210401	0.030595	6.11418e-12	0.0211559	0.0351507	0.547266	0.0590817	9	0.829871	1	0
ENSG00000197766	19	CFD	859453	rs71335276	859368	T	G	0.208609	0.00494295	0.00825278	0.549211	1.10474	0.0433671	3.81181e-143	0.00447431	0.0074724	0.549321	0.961072	20	0.829871	1	0
ENSG00000130158	19	DOCK6	11309971	rs12979510	11383402	A	G	0.673289	-0.00373345	0.00623346	0.549215	-0.274561	0.04192	5.76747e-11	0.0135979	0.0227981	0.550876	0.359315	20	0.829871	1	0
ENSG00000205517	19	RGL3	11495017	rs10419064	11512318	C	T	0.0662252	0.00663014	0.0110822	0.549661	0.472609	0.0583062	5.24711e-16	0.0140288	0.0235128	0.550744	0.655279	20	0.829871	1	0
ENSG00000197928	19	ZNF677	53731577	rs74429916	53770764	A	G	0.262693	0.00406134	0.00674895	0.547325	-0.418315	0.0539766	9.1945e-15	-0.00970881	0.0161822	0.548528	0.0954247	20	0.829871	1	0
ENSG00000166979	21	EVA1C	33784314	rs73190645	33776791	G	A	0.101545	0.00554369	0.00914338	0.544311	-0.29408	0.0346335	2.04516e-17	-0.018851	0.0311706	0.545334	0.931404	20	0.829871	1	0
ENSG00000205726	21	ITSN1	35014706	rs2300375	35030075	T	C	0.303532	-0.00386523	0.00637616	0.544382	-0.287341	0.0289099	2.81105e-23	0.0134517	0.0222315	0.545129	0.82082	20	0.829871	1	0
ENSG00000140990	16	NDUFB10	2009509	rs30252	2005982	T	C	0.705298	-0.00395134	0.00660524	0.549698	0.102337	0.0143492	9.89962e-13	-0.0386111	0.0647707	0.551095	0.020961	7	0.829977	1	0
ENSG00000169174	1	PCSK9	55505221	rs472495	55521313	T	G	0.654525	0.00362007	0.00607127	0.550999	0.187357	0.0251221	8.79413e-14	0.0193218	0.0325082	0.552268	0.428322	20	0.830495	1	0
ENSG00000116761	1	CTH	70876901	rs828351	70860321	C	T	0.431567	-0.00347158	0.0058177	0.55069	-0.282665	0.0318307	6.67004e-19	0.0122816	0.020628	0.551586	0.415133	20	0.830495	1	0
ENSG00000232586	1	RP11-46A10.4	180918835	rs76014269	180923595	A	G	0.140177	0.00522575	0.00878763	0.552064	0.452681	0.0427834	3.65987e-26	0.011544	0.019443	0.55269	0.0113811	20	0.830495	1	0
ENSG00000084710	2	EFR3B	25264999	rs3754861	25393722	C	A	0.0695364	0.00705866	0.0118391	0.551031	0.555978	0.0799537	3.55697e-12	0.0126959	0.0213723	0.552488	0.236135	12	0.830495	1	0
ENSG00000115138	2	POMC	25383722	rs3754861	25393722	C	A	0.0695364	0.00705866	0.0118391	0.551031	0.606297	0.0816465	1.12033e-13	0.0116422	0.0195897	0.552309	0.253573	13	0.830495	1	0
ENSG00000163935	3	SFMBT1	52937588	rs2581820	53020544	G	A	0.719647	0.00399384	0.00670754	0.551559	-0.20523	0.02678	1.80869e-14	-0.0194603	0.0327815	0.552755	0.0434986	20	0.830495	1	0
ENSG00000120889	8	TNFRSF10B	22877646	rs6557616	22960704	C	G	0.764901	-0.00423351	0.00710832	0.551461	-0.363176	0.0280154	1.972e-38	0.0116569	0.0195933	0.551881	0.627675	20	0.830495	1	0
ENSG00000173535	8	TNFRSF10C	22941868	rs6557616	22960704	C	G	0.764901	-0.00423351	0.00710832	0.551461	0.14052	0.0140642	1.66378e-23	-0.0301275	0.0506756	0.552167	0.501434	20	0.830495	1	0
ENSG00000180155	8	LYNX1	143845752	rs13279795	143838669	A	G	0.379691	0.00357627	0.00600823	0.55169	0.364528	0.0340182	8.59329e-27	0.00981069	0.0165076	0.552303	0.526915	20	0.830495	1	0
ENSG00000182919	11	C11orf54	93474757	rs644535	93499361	T	C	0.621413	0.00353699	0.00595291	0.552403	-0.197897	0.0161214	1.22752e-34	-0.0178729	0.0301161	0.552869	0.441011	20	0.830495	1	0
ENSG00000104918	19	RETN	7733930	rs3219175	7733855	A	G	0.00993377	-0.0225763	0.0378973	0.55136	0.959642	0.0888447	3.3922e-27	-0.0235258	0.0395511	0.551964	0.63954	4	0.830495	1	0
ENSG00000161888	19	SPC24	11242196	rs2738458	11237296	C	T	0.30574	-0.00367161	0.00615367	0.550739	-0.110539	0.0177387	4.61927e-10	0.0332155	0.0559243	0.552554	0.284865	20	0.830495	1	0
ENSG00000243410	3	RP11-245J9.4	63997640	rs704368	63868337	T	C	0.663355	0.0036498	0.00613659	0.552004	-0.32978	0.0432813	2.54749e-14	-0.0110674	0.0186647	0.55321	0.879589	20	0.830749	1	0
ENSG00000142208	14	AKT1	105235686	rs4983559	105277209	A	G	0.607064	0.00349082	0.00586614	0.55179	0.162254	0.0238481	1.02007e-11	0.0215145	0.0362921	0.553304	3.33305e-06	11	0.830749	1	0
ENSG00000103351	16	CLUAP1	3550924	rs12933120	3634746	A	C	0.122517	-0.0050342	0.00848267	0.552867	0.522712	0.0454661	1.3699e-30	-0.00963093	0.0162498	0.553396	0.000196482	20	0.830749	1	0
ENSG00000162729	1	IGSF8	160061130	rs2295621	160062727	G	A	0.219647	0.00431921	0.00727742	0.552841	-0.147913	0.0180983	3.014e-16	-0.029201	0.0493302	0.553884	0.476857	20	0.830767	1	0
ENSG00000135823	1	STX6	180941861	rs12079484	181017443	A	G	0.434879	-0.00375858	0.00632907	0.552607	-0.186168	0.024453	2.67161e-14	0.0201892	0.0340998	0.553809	0.0240855	20	0.830767	1	0
ENSG00000271553	7	RP11-274B21.10	128307097	rs10229874	128232887	A	G	0.703091	0.00373058	0.00629058	0.553153	0.298047	0.0282245	4.57279e-26	0.0125168	0.0211393	0.553777	0.0972975	20	0.830767	1	0
ENSG00000263753	18	LINC00667	5232875	rs1201525	5237823	A	G	0.896247	-0.00513127	0.00865276	0.553167	0.447763	0.0398227	2.48172e-29	-0.0114598	0.0193513	0.553718	0.147188	20	0.830767	1	0
ENSG00000125485	9	DDX31	135468384	rs11243838	135479034	A	G	0.210817	-0.0042525	0.00719286	0.554378	0.276755	0.0279942	4.7804e-23	-0.0153656	0.0260364	0.555085	0.182809	20	0.83221	1	0
ENSG00000240160	22	RN7SL263P	23603971	rs2267018	23588193	A	G	0.484547	-0.00352139	0.00593337	0.552853	0.16399	0.0292898	2.15737e-08	-0.0214732	0.036384	0.555068	0.543257	15	0.83221	1	0
ENSG00000238142	1	RP11-108M9.4	17215033	rs114863724	17275018	A	C	0.0320088	0.013658	0.0230926	0.554221	0.609324	0.0819157	1.01894e-13	0.022415	0.0380183	0.555469	0.838423	18	0.832258	1	0
ENSG00000170891	4	CYTL1	5016313	rs62291611	5034361	T	G	0.15011	0.00484018	0.0082034	0.555176	0.716697	0.0552921	2.00916e-38	0.00675345	0.011458	0.555586	0.826977	18	0.832258	1	0
ENSG00000139899	14	CBLN3	24895738	rs1956905	24900209	G	C	0.720751	-0.0039847	0.00675768	0.555422	0.77541	0.0382535	2.35165e-91	-0.00513883	0.00871866	0.555589	0.0871559	20	0.832258	1	0
ENSG00000166762	15	CATSPER2	43920701	rs28578041	43988604	A	G	0.0960265	0.00585123	0.0099108	0.55493	-0.400385	0.0427673	7.82771e-21	-0.014614	0.0248023	0.555715	0.110042	20	0.832258	1	0
ENSG00000242779	19	ZNF702P	53471504	rs182775	53495333	C	T	0.462472	0.00361516	0.00612037	0.554737	-0.368482	0.0415434	7.3269e-19	-0.00981095	0.0166465	0.555612	0.33679	20	0.832258	1	0
ENSG00000122417	1	ODF2L	86814344	rs1182102	86830530	A	G	0.283664	-0.0037905	0.00641019	0.554304	0.158449	0.0257278	7.33575e-10	-0.0239225	0.0406419	0.556118	0.546526	20	0.832326	1	0
ENSG00000119778	2	ATAD2B	23971534	rs72780104	23983715	G	A	0.163355	0.00479847	0.00811325	0.554227	0.134056	0.0221107	1.33643e-09	0.0357945	0.0608086	0.556101	0.642184	20	0.832326	1	0
ENSG00000166002	11	SMCO4	93211638	rs11606261	93230802	T	G	0.157837	0.0045828	0.00777796	0.555725	0.582907	0.0306802	1.72418e-80	0.00786197	0.0133498	0.555915	0.240717	20	0.832326	1	0
ENSG00000135077	5	HAVCR2	156512843	rs6891966	156526331	G	A	0.761589	-0.00407296	0.00689077	0.55447	-0.136181	0.0233685	5.62465e-09	0.0299084	0.0508597	0.556494	0.990973	20	0.83246	1	0
ENSG00000122678	7	POLM	44111846	rs28382637	44120037	C	T	0.10596	-0.00615109	0.0104507	0.556142	0.681828	0.0400311	4.71898e-65	-0.00902147	0.0153366	0.556378	0.102157	20	0.83246	1	0
ENSG00000158106	8	RHPN1	144451057	rs2467898	144453316	A	G	0.00110375	0.0352947	0.05996	0.556105	0.808918	0.0664831	4.64382e-34	0.043632	0.0742104	0.556566	0.0672255	3	0.83246	1	0
ENSG00000106546	7	AHR	17338246	rs17643734	17162882	G	A	0.0540839	0.00703012	0.0119309	0.555702	0.373832	0.0450635	1.0797e-16	0.0188056	0.0319955	0.556696	0.951097	20	0.832477	1	0
ENSG00000231494	2	AC104634.3	232424614	rs10165533	232419666	C	A	0.235099	-0.00403152	0.00684683	0.555985	-0.281752	0.0436088	1.04084e-10	0.0143088	0.0244016	0.557616	0.607543	10	0.832772	1	0
ENSG00000233608	2	TWIST2	239756673	rs6731856	239833102	T	C	0.0761589	-0.00644564	0.0109834	0.557304	1.11465	0.0831145	5.21194e-41	-0.00578266	0.00986311	0.557679	0.259505	20	0.832772	1	0
ENSG00000248727	5	CTC-236F12.4	55753622	rs287277	55726631	C	T	0.69426	0.00366882	0.006231	0.555994	-0.219916	0.0327947	2.00246e-11	-0.0166828	0.0284426	0.55751	0.371363	19	0.832772	1	0
ENSG00000134987	5	WDR36	110427414	rs11466749	110412585	G	A	0.156733	0.00486865	0.00825367	0.555274	0.135076	0.0242215	2.45135e-08	0.0360438	0.0614448	0.557469	0.446686	20	0.832772	1	0
ENSG00000070610	9	GBA2	35736863	rs1570247	35749014	A	G	0.486755	-0.00342203	0.00583628	0.557649	0.298631	0.0205567	8.14837e-48	-0.0114591	0.0195594	0.557969	0.0791934	20	0.832772	1	0
ENSG00000119414	9	PPP6C	127908852	rs359579	127980458	A	G	0.545254	-0.00346806	0.00588869	0.555904	0.0903768	0.0137533	4.98838e-11	-0.0383733	0.0654183	0.557483	0.973344	20	0.832772	1	0
ENSG00000255443	11	RP1-68D18.4	35231890	rs1467558	35229673	C	T	0.810155	0.00427595	0.00728653	0.557318	0.457126	0.0415848	4.14747e-28	0.00935399	0.0159626	0.557879	0.880114	20	0.832772	1	0
ENSG00000250742	12	RP11-834C11.4	54519882	rs2233921	54575800	A	C	0.426049	0.00335076	0.00569579	0.55634	0.379432	0.0502398	4.2723e-14	0.00883099	0.0150568	0.557532	0.0489337	20	0.832772	1	0
ENSG00000142166	21	IFNAR1	34696734	rs8178576	34670914	T	A	0.201987	0.0042869	0.00729844	0.556954	0.147511	0.0179064	1.75268e-16	0.0290616	0.0496029	0.557953	0.912695	20	0.832772	1	0
ENSG00000154518	2	ATP5G3	176040986	rs1153697	175934881	A	T	0.207506	0.00455707	0.00777406	0.557748	0.220413	0.0199317	1.99647e-28	0.0206751	0.0353199	0.558301	0.0531406	20	0.83291	1	0
ENSG00000107185	9	RGP1	35749203	rs1570247	35749014	A	G	0.486755	-0.00342203	0.00583628	0.557649	-0.204876	0.0190737	6.51229e-27	0.0167029	0.0285293	0.558234	0.205443	20	0.83291	1	0
ENSG00000136514	3	RTP4	187086120	rs9028	187089297	T	C	0.575055	-0.00351999	0.00602169	0.558848	0.194597	0.0249396	6.05769e-15	-0.0180886	0.0310311	0.559948	0.786901	20	0.833406	1	0
ENSG00000273270	7	RP11-212P7.2	128164070	rs6467195	128245503	A	G	0.701987	0.00367389	0.00628305	0.558729	0.346733	0.0230272	3.07932e-51	0.0105957	0.0181344	0.559025	0.159048	20	0.833406	1	0
ENSG00000251194	11	RP1-68D18.2	35234097	rs1467558	35229673	C	T	0.810155	0.00427595	0.00728653	0.557318	0.22914	0.0395688	6.99967e-09	0.0186609	0.0319623	0.559328	0.912299	20	0.833406	1	0
ENSG00000052126	12	PLEKHA5	19282648	rs4078386	19334490	G	C	0.801325	0.00452313	0.00771204	0.557539	0.221485	0.0380819	6.02681e-09	0.0204218	0.0349963	0.559528	0.0178797	20	0.833406	1	0
ENSG00000258303	12	RP11-887P2.6	94229943	rs7296761	94249787	T	C	0.466887	0.00341018	0.00583222	0.55874	-0.480201	0.0459582	1.48615e-25	-0.00710157	0.0121644	0.559355	0.880146	20	0.833406	1	0
ENSG00000119725	14	ZNF410	74353320	rs11624247	74397333	C	G	0.646799	0.00360328	0.0061564	0.558352	0.182065	0.0276645	4.66702e-11	0.0197912	0.0339478	0.559901	0.0935942	20	0.833406	1	0
ENSG00000128989	15	ARPP19	52839242	rs74016845	52859563	C	T	0.131347	-0.00518831	0.00888152	0.559106	-0.194433	0.0215604	1.91466e-19	0.0266843	0.0457748	0.559929	0.420145	20	0.833406	1	0
ENSG00000103260	16	METRN	765115	rs11648796	792190	G	A	0.230684	0.00412343	0.00704469	0.558329	0.238528	0.0292133	3.21304e-16	0.017287	0.0296098	0.559337	0.451406	20	0.833406	1	0
ENSG00000103253	16	HAGHL	776936	rs11648796	792190	G	A	0.230684	0.00412343	0.00704469	0.558329	0.308675	0.0263012	8.31865e-32	0.0133585	0.0228507	0.558818	0.606881	20	0.833406	1	0
ENSG00000011295	17	TTC19	15902694	rs758853	15903602	A	C	0.54415	-0.00358735	0.00613153	0.558504	0.271614	0.0226577	4.12111e-33	-0.0132075	0.0226013	0.558971	0.354569	20	0.833406	1	0
ENSG00000270083	22	RP1-257I20.14	42485634	rs1989202	42486080	A	G	0.0353201	-0.00963043	0.0164738	0.558823	0.868556	0.0948917	5.53086e-20	-0.0110879	0.0190055	0.559623	0.932462	20	0.833406	1	0
ENSG00000186301	1	MST1P2	16972069	rs7517838	17276627	T	C	0.437086	-0.00384752	0.00657439	0.558394	0.204381	0.0353124	7.13178e-09	-0.0188252	0.0323313	0.560392	0.558318	20	0.83345	1	0
ENSG00000163536	3	SERPINI1	167453031	rs62274852	167574248	T	G	0.101545	-0.00556271	0.00954148	0.559892	0.662611	0.061048	1.91028e-27	-0.00839514	0.0144206	0.560457	0.0662695	20	0.83345	1	0
ENSG00000242687	7	AC004893.11	98610788	rs76421244	99009699	A	G	0.0143488	0.0345232	0.0589593	0.558184	-0.703905	0.124477	1.55953e-08	-0.0490453	0.0842081	0.560278	0.633966	10	0.83345	1	0
ENSG00000184635	19	ZNF93	20011722	rs78249171	20077704	T	C	0.0231788	-0.0131626	0.022537	0.55919	0.84198	0.103161	3.29998e-16	-0.0156329	0.0268351	0.560193	0.169694	20	0.83345	1	0
ENSG00000114054	3	PCCB	135969148	rs1609391	136615268	A	G	0.406181	0.00347966	0.00596222	0.559478	0.172948	0.0239679	5.36054e-13	0.0201197	0.0345866	0.560756	0.0257897	20	0.833697	1	0
ENSG00000271344	7	RP11-274B21.9	128330505	rs61312980	128194407	A	G	0.295806	-0.00368793	0.00630752	0.558758	0.127068	0.0225625	1.78321e-08	-0.0290233	0.0499057	0.560862	0.160723	12	0.833697	1	0
ENSG00000176731	8	C8orf59	86126311	rs67573812	86131463	T	A	0.713024	-0.00377187	0.00647595	0.560268	0.263206	0.0286022	3.50406e-20	-0.0143305	0.0246533	0.561052	0.0603884	20	0.833802	1	0
ENSG00000071575	2	TRIB2	12857015	rs77773048	12858078	A	G	0.211921	-0.00440392	0.00757127	0.560795	0.137075	0.0213448	1.34552e-10	-0.0321278	0.0554606	0.562393	0.288969	20	0.834533	1	0
ENSG00000119787	2	ATL2	38522022	rs72791127	38342566	A	G	0.0584989	-0.00672145	0.0115605	0.56096	0.304764	0.0484002	3.0396e-10	-0.0220546	0.038094	0.562621	0.394438	20	0.834533	1	0
ENSG00000231177	3	LINC00852	10326103	rs242730	10318542	G	A	0.352097	-0.00349919	0.00602534	0.561411	0.273473	0.035877	2.48794e-14	-0.0127954	0.0220965	0.562544	0.787017	20	0.834533	1	0
ENSG00000185127	6	C6orf120	170102233	rs9383476	170075364	G	A	0.296909	0.00377508	0.00650217	0.561518	0.164888	0.020214	3.43108e-16	0.0228948	0.0395336	0.562506	0.820073	20	0.834533	1	0
ENSG00000251381	11	LINC00958	12984057	rs61878849	13011003	A	C	0.216336	0.00410589	0.00707535	0.561706	1.07329	0.0494566	1.97903e-104	0.00382552	0.00659456	0.561846	0.291477	20	0.834533	1	0
ENSG00000215571	13	GRK6P1	21893231	rs34913782	21896648	G	A	0.549669	0.00339345	0.00581986	0.559839	-0.257258	0.0426759	1.65816e-09	-0.0131908	0.0227282	0.561663	0.240975	9	0.834533	1	0
ENSG00000267986	19	AC130469.2	8646044	rs35899557	8648703	C	T	0.213024	0.00443978	0.00763416	0.560858	-0.260116	0.0401136	8.90338e-11	-0.0170685	0.0294669	0.562425	0.49686	8	0.834533	1	0
ENSG00000160226	21	C21orf2	45748827	rs58670754	45759746	A	T	0.241722	0.00408966	0.0070505	0.561879	0.441463	0.0269508	2.64303e-60	0.00926388	0.0159808	0.562124	0.81599	20	0.834533	1	0
ENSG00000184441	21	AP001062.7	45751117	rs58670754	45759746	A	T	0.241722	0.00408966	0.0070505	0.561879	0.363198	0.0241988	6.41882e-51	0.0112601	0.0194268	0.562171	0.824104	20	0.834533	1	0
ENSG00000186891	1	TNFRSF18	1138888	rs12036216	1153113	A	G	0.0927152	-0.00562123	0.00971244	0.562747	-0.333217	0.0355906	7.78791e-21	0.0168696	0.0292031	0.563492	0.159917	20	0.835371	1	0
ENSG00000176022	1	B3GALT6	1167629	rs12036216	1153113	A	G	0.0927152	-0.00562123	0.00971244	0.562747	-0.250583	0.0270403	1.91407e-20	0.0224326	0.0388349	0.563507	0.114971	20	0.835371	1	0
ENSG00000150316	11	CWC15	94695787	rs11020995	94716998	C	A	0.703091	0.00362017	0.00623338	0.561394	-0.105322	0.0190827	3.40474e-08	-0.0343724	0.0595108	0.563546	0.039767	11	0.835371	1	0
ENSG00000054523	1	KIF1B	10270863	rs11121529	10271688	G	C	0.140177	-0.00512188	0.0088619	0.563287	0.146688	0.0184028	1.57455e-15	-0.0349168	0.0605719	0.564309	0.313503	20	0.836147	1	0
ENSG00000224950	1	RP5-1086K13.1	117035645	rs7554038	117041688	A	G	0.207506	0.00432253	0.00748674	0.563699	0.264248	0.0242656	1.28867e-27	0.0163579	0.028372	0.564245	0.462018	14	0.836147	1	0
ENSG00000186827	1	TNFRSF4	1146706	rs12036216	1153113	A	G	0.0927152	-0.00562123	0.00971244	0.562747	-0.210345	0.034487	1.06563e-09	0.0267239	0.0463813	0.564495	0.330195	20	0.836244	1	0
ENSG00000116922	1	C1orf109	38147242	rs11264091	38177482	T	G	0.181015	0.0044143	0.00768801	0.565847	0.330538	0.0351536	5.3189e-21	0.0133549	0.0233024	0.566569	0.909864	7	0.837531	1	0
ENSG00000135976	2	ANKRD36	97779233	rs7589964	98217318	G	A	0.751656	0.00383863	0.00665559	0.564106	0.161183	0.0266274	1.41932e-09	0.0238154	0.0414791	0.565865	0.0898659	15	0.837531	1	0
ENSG00000163913	3	IFT122	129158968	rs7612128	129100288	G	A	0.815673	0.004843	0.00838362	0.563485	0.160807	0.0286915	2.0863e-08	0.0301168	0.0524109	0.565542	0.14619	20	0.837531	1	0
ENSG00000152926	7	ZNF117	64432154	rs10807685	64450556	C	T	0.962472	-0.00773078	0.0134833	0.5664	0.482601	0.045847	6.53293e-26	-0.016019	0.0279802	0.566976	0.151457	20	0.837531	1	0
ENSG00000188186	7	LAMTOR4	99746530	rs73159758	99793305	A	G	0.0110375	-0.0174325	0.0303548	0.56577	-0.473089	0.0586017	6.86189e-16	0.0368482	0.0643251	0.566751	0.00126798	11	0.837531	1	0
ENSG00000224083	9	RP11-39K24.4	5096666	rs10975011	5223201	T	C	0	0.0872442	0.151608	0.56498	1.23169	0.185936	3.48974e-11	0.0708329	0.123553	0.566442	NA	NA	0.837531	1	0
ENSG00000107771	10	CCSER2	86088342	rs61866508	86243468	G	A	0.12362	-0.00490882	0.00855528	0.566119	-0.290504	0.0241657	2.74464e-33	0.0168976	0.0294833	0.566561	0.103107	20	0.837531	1	0
ENSG00000255002	14	CTD-2509G16.2	65679611	rs2127870	65796846	C	G	0.786976	-0.00415338	0.0072459	0.566507	-0.523378	0.0481655	1.66926e-27	0.00793572	0.0138637	0.567045	0.638129	20	0.837531	1	0
ENSG00000261801	15	LOXL1-AS1	74200424	rs41429348	74220000	T	C	0.0331126	0.00953176	0.0166204	0.566307	1.08927	0.105798	7.36067e-25	0.00875059	0.0152819	0.566909	0.919118	20	0.837531	1	0
ENSG00000262488	16	RP11-876N24.1	10934241	rs11639511	10977844	G	C	0.719647	-0.00371484	0.00646339	0.56546	0.29786	0.0408657	3.12857e-13	-0.0124718	0.0217668	0.566663	0.460087	20	0.837531	1	0
ENSG00000266714	17	MYO15B	73584139	rs62089218	73584086	T	C	0.0860927	-0.00605308	0.0105358	0.565611	0.969028	0.0431832	1.60587e-111	-0.00624655	0.0108761	0.56574	0.397551	20	0.837531	1	0
ENSG00000174837	19	EMR1	6887577	rs72984350	6874569	G	C	0.0496689	-0.0066314	0.0115458	0.565726	0.524426	0.0414732	1.19337e-36	-0.0126451	0.0220388	0.566127	0.471161	20	0.837531	1	0
ENSG00000267100	19	ILF3-AS1	10762538	rs76477307	10806402	C	T	0.0353201	0.0096143	0.0167331	0.565584	0.593613	0.0676228	1.65976e-18	0.0161962	0.0282489	0.566414	0.152375	20	0.837531	1	0
ENSG00000105193	19	RPS16	39923847	rs640000	39926601	T	C	0.338852	-0.00349669	0.00608254	0.565377	0.0937805	0.0112763	9.05067e-17	-0.0372859	0.0650141	0.566303	0.18022	20	0.837531	1	0
ENSG00000177700	11	POLR2L	837356	rs28681202	834098	T	C	0.668874	0.00365782	0.00638935	0.566992	-0.163966	0.0158236	3.68809e-25	-0.0223084	0.039027	0.567583	0.245128	20	0.838146	1	0
ENSG00000140854	16	KATNB1	57769642	rs58845971	57771337	G	A	0.12362	0.00479681	0.00836239	0.566228	0.186774	0.0289182	1.05609e-10	0.0256824	0.044949	0.56775	0.0678966	11	0.838216	1	0
ENSG00000162722	1	TRIM58	248020501	rs10749636	248020448	A	G	0.748344	0.00393326	0.00687437	0.567211	0.155805	0.0187047	8.10205e-17	0.0252448	0.0442256	0.568123	0.232113	20	0.838589	1	0
ENSG00000076826	19	CAMSAP3	7660788	rs72992520	7661890	C	G	0.0562914	-0.00748428	0.0131118	0.568133	0.801001	0.0780421	1.02689e-24	-0.00934366	0.0163946	0.568729	0.520128	11	0.839306	1	0
ENSG00000123684	1	LPGAT1	211916799	rs12038038	211994671	C	T	0.33223	-0.0036763	0.0064428	0.568266	-0.120186	0.011812	2.56589e-24	0.0305884	0.0536911	0.568874	0.637307	20	0.839342	1	0
ENSG00000182048	11	TRPC2	3631131	rs885412	3644127	A	G	0.10596	0.00526046	0.0091978	0.567372	0.303834	0.0518421	4.60753e-09	0.0173136	0.0304163	0.569206	0.63626	8	0.839653	1	0
ENSG00000000457	1	SCYL3	169818772	rs10753796	169757487	C	A	0.527594	0.00333041	0.0058499	0.569145	-0.204805	0.0188171	1.37395e-27	-0.0162614	0.0286023	0.569673	0.997105	20	0.83981	1	0
ENSG00000178445	9	GLDC	6532464	rs1260460	6631099	G	A	0.477925	0.0033544	0.00586901	0.56763	0.20925	0.0376849	2.81409e-08	0.0160306	0.028196	0.569668	0.345362	20	0.83981	1	0
ENSG00000188897	16	CTD-3088G3.8	11453702	rs13338695	11510628	G	A	0.0927152	0.00558998	0.0098051	0.568603	0.227266	0.0282407	8.45242e-16	0.0245966	0.0432518	0.56957	0.684204	18	0.83981	1	0
ENSG00000096696	6	DSP	7541808	rs72822957	7444855	C	T	0.598234	0.0033581	0.00589487	0.568905	0.290243	0.0409588	1.37819e-12	0.01157	0.0203756	0.570148	0.462244	20	0.839921	1	0
ENSG00000186594	17	MIR22HG	1614805	rs6502892	1617608	C	T	0.704194	0.00361588	0.00635887	0.569604	-0.291992	0.0293004	2.15875e-23	-0.0123835	0.021813	0.57023	0.437851	15	0.839921	1	0
ENSG00000214087	17	ARL16	79648204	rs7503637	79649515	A	G	0.177704	-0.00442407	0.00778769	0.569978	-1.14558	0.0274416	0	0.00386186	0.00679866	0.570013	0.873766	20	0.839921	1	0
ENSG00000181396	17	OGFOD3	80347099	rs7220204	80376130	A	T	0.245033	-0.00393573	0.00690774	0.568844	-0.182273	0.0248012	1.99155e-13	0.0215925	0.0380115	0.57	0.351635	20	0.839921	1	0
ENSG00000115306	2	SPTBN1	54683422	rs75475627	54787592	G	C	0.0518764	0.00667104	0.0117551	0.570373	0.823	0.0488593	1.15565e-63	0.00810576	0.0142913	0.570592	0.153272	20	0.840276	1	0
ENSG00000249476	5	CTD-2587M2.1	108572821	rs17161729	108660528	C	G	0.242826	0.00385551	0.00680434	0.57097	0.474468	0.0268917	1.13877e-69	0.00812596	0.0143484	0.571167	0.603895	20	0.84032	1	0
ENSG00000106066	7	CPVL	29034847	rs245883	29187946	A	G	0.490066	0.00362523	0.00640063	0.571131	0.293087	0.0215992	6.08474e-42	0.0123691	0.0218577	0.571466	0.25959	20	0.84032	1	0
ENSG00000246339	8	EXTL3-AS1	28553718	rs28696896	28557421	C	A	0.00772627	0.0202225	0.0355697	0.569672	0.783666	0.131761	2.72082e-09	0.025805	0.0455957	0.571426	0.574988	3	0.84032	1	0
ENSG00000120645	12	IQSEC3	175931	rs56204927	248202	G	C	0.64128	-0.00331973	0.00585574	0.570769	-0.83542	0.0405834	3.72055e-94	0.00397373	0.00701199	0.570915	0.655437	20	0.84032	1	0
ENSG00000103723	15	AP3B2	83328033	rs7163848	83398315	T	C	0.210817	0.00406398	0.00717231	0.570971	0.524918	0.0312397	2.32437e-63	0.00774212	0.0136714	0.571191	0.0198554	20	0.84032	1	0
ENSG00000171574	19	ZNF584	58912871	rs12980907	58956326	T	C	0.204194	-0.00411989	0.00726411	0.570607	-0.390176	0.0433764	2.35993e-19	0.0105591	0.0186545	0.571371	0.00709308	20	0.84032	1	0
ENSG00000128408	22	RIBC2	45809572	rs6007031	45830747	G	A	0.477925	0.00333245	0.00586221	0.569721	-0.252052	0.0350724	6.64158e-13	-0.0132213	0.0233306	0.570923	0.522038	20	0.84032	1	0
ENSG00000238018	2	AC093110.3	54888148	rs75475627	54787592	G	C	0.0518764	0.00667104	0.0117551	0.570373	0.388297	0.0655378	3.12718e-09	0.0171803	0.030412	0.572131	0.28455	20	0.840588	1	0
ENSG00000211697	7	TRGV5	38388956	rs62445016	38402008	C	A	0.228477	0.00384261	0.00679453	0.571704	-0.802526	0.0514143	6.32142e-55	-0.00478814	0.00847199	0.571956	0.638966	20	0.840588	1	0
ENSG00000211698	7	TRGV4	38393316	rs62445016	38402008	C	A	0.228477	0.00384261	0.00679453	0.571704	-0.86881	0.0414794	2.05995e-97	-0.00442284	0.00782335	0.571843	0.367285	20	0.840588	1	0
ENSG00000101546	18	RBFA	77794358	rs4799125	77799707	T	C	0.31457	0.00379184	0.00669075	0.570899	0.150497	0.0211726	1.17656e-12	0.0251955	0.0445988	0.572117	0.27381	20	0.840588	1	0
ENSG00000267270	18	AC139100.2	77905807	rs11665580	77937261	C	T	0.598234	-0.00347658	0.00613174	0.570728	-0.253528	0.0401647	2.75073e-10	0.0137128	0.024283	0.572273	0.139864	20	0.84062	1	0
ENSG00000071537	14	SEL1L	81937893	rs4903988	82053802	C	T	0.47351	-0.00327418	0.00578238	0.571234	0.0749164	0.0123826	1.44706e-09	-0.0437044	0.0775217	0.57291	0.74535	7	0.840848	1	0
ENSG00000166839	15	ANKDD1A	65204101	rs1684051	65198309	C	G	0.633554	-0.00341239	0.00604652	0.572512	-0.309473	0.0241764	1.62596e-37	0.0110265	0.0195571	0.572885	0.583326	20	0.840848	1	0
ENSG00000141540	17	TTYH2	72209653	rs62065703	72279508	C	A	0.164459	0.004453	0.00785468	0.570766	0.149875	0.0274854	4.95574e-08	0.0297114	0.0526907	0.572833	0.874985	18	0.840848	1	0
ENSG00000130270	19	ATP8B3	1782074	rs4807143	1811130	G	A	0.825607	-0.00472748	0.00836103	0.571789	0.434194	0.0495001	1.76188e-18	-0.0108879	0.0192964	0.572586	0.106652	20	0.840848	1	0
ENSG00000163221	1	S100A12	153346184	rs4772	153346263	G	A	0.11479	0.00566409	0.0100429	0.572762	0.232122	0.0220881	7.85849e-26	0.0244013	0.0433279	0.573313	0.726429	15	0.841261	1	0
ENSG00000116157	1	GPX7	53068044	rs12089784	53068430	A	G	0.539735	0.0032873	0.00584304	0.573707	-0.561637	0.0303941	3.07558e-76	-0.00585307	0.0104084	0.573884	0.566044	20	0.841479	1	0
ENSG00000244575	2	IGKV1-27	89512908	rs75512974	89269733	A	T	0.0320088	-0.0125038	0.0221447	0.57232	-0.310513	0.0507483	9.43484e-10	0.0402682	0.0716195	0.573944	0.504303	20	0.841479	1	0
ENSG00000057294	12	PKP2	32943679	rs7954545	33048743	C	T	0.673289	0.00355213	0.00628687	0.572068	-0.217543	0.0381529	1.18503e-08	-0.0163284	0.029041	0.573943	0.13035	20	0.841479	1	0
ENSG00000159228	21	CBR1	37442239	rs16993864	37446599	A	C	0.0253863	-0.0114764	0.0203894	0.573531	-0.900511	0.0613998	1.05878e-48	0.0127443	0.0226587	0.573812	0.30602	20	0.841479	1	0
ENSG00000159625	16	CCDC135	57728705	rs12927110	57722866	T	C	0.227373	-0.00393825	0.007007	0.574085	0.927407	0.0479299	2.0687e-83	-0.00424652	0.00755866	0.574247	0.859246	20	0.841745	1	0
ENSG00000176155	17	CCDC57	80059336	rs7225119	80087077	A	G	0.50883	0.00326823	0.00581553	0.574127	0.368045	0.025034	6.27692e-49	0.00887997	0.0158127	0.574407	0.711079	20	0.841803	1	0
ENSG00000141030	17	COPS3	17150141	rs1029829	17184080	C	G	0.483444	-0.00335859	0.00598187	0.574484	0.428807	0.0319357	4.18978e-41	-0.0078324	0.0139622	0.574817	0.88475	20	0.842227	1	0
ENSG00000272823	1	RP11-295M18.6	221002018	rs1389750	221040171	G	T	0.40287	0.0033258	0.00592357	0.574489	0.389629	0.0383148	2.72262e-24	0.00853581	0.0152263	0.575071	0.669124	20	0.842363	1	0
ENSG00000238078	1	RP11-295M18.2	221002597	rs1389750	221040171	G	T	0.40287	0.0033258	0.00592357	0.574489	0.371515	0.0389605	1.48908e-21	0.00895199	0.015972	0.575151	0.250761	20	0.842363	1	0
ENSG00000229754	2	CXCR2P1	218923878	rs3181210	218928710	C	T	0.259382	-0.00351767	0.00627509	0.575086	-0.214542	0.0301598	1.13131e-12	0.0163962	0.0293395	0.576268	0.935954	14	0.842936	1	0
ENSG00000196743	5	GM2A	150591711	rs72794132	150618993	T	C	0.173289	0.00425441	0.007611	0.576175	1.11932	0.0273409	0	0.00380089	0.0068003	0.57621	0.00731828	20	0.842936	1	0
ENSG00000106853	9	PTGR1	114312002	rs12342716	114371624	C	A	0.259382	0.00369696	0.0065915	0.574888	-0.274822	0.0368552	8.86524e-14	-0.0134522	0.0240524	0.575965	0.0864369	20	0.842936	1	0
ENSG00000110619	11	CARS	3022152	rs4758510	3054873	G	A	0.801325	-0.00402913	0.00718034	0.574706	0.123585	0.0184018	1.869e-11	-0.0326021	0.0583029	0.576035	0.0674307	20	0.842936	1	0
ENSG00000111731	12	C2CD5	22601517	rs12301848	22694496	C	T	0.0827815	-0.00690039	0.0123164	0.575303	0.325776	0.0296597	4.57284e-28	-0.0211814	0.0378555	0.575798	0.102549	20	0.842936	1	0
ENSG00000108861	17	DUSP3	41843489	rs3785810	41850689	G	C	0.296909	-0.00354397	0.00633046	0.575598	0.241693	0.0241013	1.14567e-23	-0.0146631	0.0262329	0.576191	0.201784	20	0.842936	1	0
ENSG00000166224	10	SGPL1	72575717	rs78693917	72612130	C	T	0.0629139	-0.00648332	0.0115634	0.57502	0.276084	0.0421215	5.58412e-11	-0.0234831	0.0420366	0.57641	0.554016	13	0.842967	1	0
ENSG00000198624	5	CCDC69	150560613	rs72794132	150618993	T	C	0.173289	0.00425441	0.007611	0.576175	-0.213193	0.0269693	2.67862e-15	-0.0199557	0.0357892	0.577125	0.00973179	20	0.843304	1	0
ENSG00000139651	12	ZNF740	53574484	rs3101059	53581376	T	C	0.153422	-0.0050522	0.00903551	0.576059	0.210479	0.0271891	9.8403e-15	-0.0240033	0.0430402	0.577052	0.0144796	20	0.843304	1	0
ENSG00000075413	14	MARK3	103851729	rs8022179	103847287	A	T	0.745033	-0.0036484	0.00653283	0.576522	-0.23614	0.0207796	6.31505e-30	0.0154502	0.0276985	0.576982	0.407777	20	0.843304	1	0
ENSG00000166920	15	C15orf48	45722727	rs76504576	46472773	C	T	0.00883002	-0.0196923	0.0351229	0.575024	-0.602439	0.109038	3.294e-08	0.0326876	0.0586006	0.576978	NA	NA	0.843304	1	0
ENSG00000163660	3	CCNL1	156864297	rs4680345	156892521	G	C	0.259382	0.00379441	0.00679523	0.576577	0.129543	0.0151322	1.12128e-17	0.0292907	0.0525669	0.577385	0.637614	20	0.843411	1	0
ENSG00000099769	16	IGFALS	1840414	rs9940406	1847616	T	C	0.100442	-0.00547841	0.00978278	0.575476	0.361342	0.0656698	3.74635e-08	-0.0151613	0.0272133	0.57744	0.235869	19	0.843411	1	0
ENSG00000008128	1	CDK11A	1634169	rs148796517	1783232	T	C	0.00993377	0.0171787	0.0308429	0.577547	-1.83404	0.128322	2.43733e-46	-0.00936659	0.0168297	0.577834	0.987265	3	0.843718	1	0
ENSG00000215790	1	SLC35E2	1656277	rs148796517	1783232	T	C	0.00993377	0.0171787	0.0308429	0.577547	-1.35902	0.121196	3.50383e-29	-0.0126405	0.0227229	0.578014	0.987028	3	0.843718	1	0
ENSG00000099940	22	SNAP29	21213271	rs2072514	21099478	G	A	0.378587	0.00339706	0.00610068	0.577642	0.268221	0.0190337	4.25923e-45	0.0126652	0.0227627	0.577938	0.457903	20	0.843718	1	0
ENSG00000198130	2	HIBCH	191054461	rs291429	191197941	A	G	0.621413	-0.00328598	0.00590524	0.577903	0.276948	0.0277116	1.62039e-23	-0.011865	0.0213556	0.578491	0.0339016	20	0.844238	1	0
ENSG00000184840	5	TMED9	177019159	rs186803	177016095	C	T	0.547461	0.00326224	0.00586783	0.578244	0.234916	0.0204514	1.54188e-30	0.0138868	0.0250077	0.578687	0.402122	20	0.844348	1	0
ENSG00000272777	4	RP11-571L19.8	99988407	rs116837684	100041788	G	C	0.0342163	-0.0085578	0.0153768	0.577843	1.03124	0.148112	3.34077e-12	-0.00829855	0.0149585	0.579052	0.936059	12	0.844563	1	0
ENSG00000197226	5	TBC1D9B	179289066	rs152234	179335060	G	A	0.909492	-0.00556995	0.0100352	0.578867	0.757388	0.045438	2.21683e-62	-0.00735416	0.0132571	0.579077	0.827957	20	0.844563	1	0
ENSG00000229153	7	EPHA1-AS1	143104906	rs11771145	143110762	A	G	0.306843	0.00331601	0.00599378	0.580098	0.892761	0.0490757	6.02395e-74	0.00371433	0.00671686	0.580273	0.55935	20	0.845629	1	0
ENSG00000185899	7	TAS2R60	143140546	rs11771145	143110762	A	G	0.306843	0.00331601	0.00599378	0.580098	0.607516	0.0449384	1.21048e-41	0.00545831	0.0098743	0.580415	0.288493	20	0.845629	1	0
ENSG00000272911	17	RP11-74E22.6	2591767	rs1109451	2592031	A	G	0.392936	0.00353243	0.00638497	0.580098	-0.558917	0.0355034	7.71786e-56	-0.00632013	0.0114309	0.580332	0.310512	20	0.845629	1	0
ENSG00000064601	20	CTSA	44518783	rs11569668	44542832	T	C	0.0165563	0.013129	0.0236263	0.57842	-0.341095	0.0602985	1.54243e-08	-0.0384907	0.0695995	0.580241	0.810451	3	0.845629	1	0
ENSG00000157617	21	C2CD2	43305221	rs3746906	43327856	G	A	0.63245	0.00347095	0.00625666	0.579058	-0.191986	0.0292837	5.52444e-11	-0.0180792	0.0327056	0.58041	0.458208	14	0.845629	1	0
ENSG00000177595	11	PIDD	799179	rs7121646	800485	A	T	0.509934	0.00343881	0.00622044	0.580383	0.181129	0.0132839	2.47178e-42	0.0189854	0.0343708	0.580695	0.326863	20	0.84586	1	0
ENSG00000100979	20	PLTP	44527399	rs441346	44539492	C	G	0.525386	0.00319376	0.00576849	0.579813	-0.190184	0.0273353	3.46513e-12	-0.016793	0.030427	0.581009	0.468684	20	0.846142	1	0
ENSG00000186364	1	NUDT17	145586115	rs1680663	145671455	C	G	0.619205	-0.00347973	0.00629061	0.580151	0.347938	0.0504891	5.52665e-12	-0.010001	0.0181378	0.581367	0.29951	5	0.846333	1	0
ENSG00000115486	2	GGCX	85771846	rs6738645	85783128	G	T	0.501104	-0.00316759	0.00574358	0.58129	0.430635	0.0266108	6.68143e-59	-0.00735563	0.0133452	0.58151	0.587546	20	0.846333	1	0
ENSG00000164236	5	ANKRD33B	10564442	rs75086258	10607519	A	G	0.0772627	0.00844427	0.015302	0.581059	-0.514889	0.0565054	8.07252e-20	-0.0164002	0.0297735	0.581749	0.0477072	15	0.846333	1	0
ENSG00000160360	9	GPSM1	139221932	rs28595751	139224736	C	T	0.492274	0.00342941	0.0062064	0.580564	0.231198	0.0277155	7.31467e-17	0.0148332	0.0269034	0.581392	0.591858	16	0.846333	1	0
ENSG00000267453	19	AC004791.2	15962803	rs4807996	15976492	T	C	0.434879	0.00331801	0.00601952	0.581491	-0.441853	0.0358864	7.75503e-35	-0.00750931	0.013637	0.581869	0.231951	20	0.846333	1	0
ENSG00000187116	19	LILRA5	54818353	rs759818	54821819	A	G	0.453642	0.00320392	0.0058084	0.581222	0.153142	0.0144012	2.07047e-26	0.0209212	0.0379792	0.581729	0.484397	20	0.846333	1	0
ENSG00000168275	1	COA6	234509202	rs10910420	234509259	C	G	0.519868	-0.00335603	0.00609472	0.581877	0.36203	0.0236632	7.73193e-53	-0.00927003	0.0168457	0.582121	0.163525	20	0.846346	1	0
ENSG00000023171	11	GRAMD1B	123396344	rs12360751	123327366	A	G	0.143488	-0.00434963	0.00787897	0.58091	0.244885	0.0353718	4.41645e-12	-0.0177619	0.0322763	0.582107	0.951059	9	0.846346	1	0
ENSG00000125827	20	TMX4	7957995	rs6140481	7965595	T	C	0.0927152	-0.00575444	0.0104222	0.580858	0.135194	0.0220433	8.61842e-10	-0.0425643	0.0774025	0.582382	0.613967	14	0.846549	1	0
ENSG00000204219	1	TCEA3	23707554	rs685059	23783185	G	C	0.86755	0.00464831	0.00842272	0.581032	0.196325	0.0324896	1.51559e-09	0.0236766	0.0430805	0.5826	0.892495	20	0.84669	1	0
ENSG00000137404	6	NRM	30655824	rs4713355	30685810	C	T	0.0121413	0.0145097	0.026339	0.581715	0.527527	0.0781045	1.43709e-11	0.0275051	0.050095	0.582965	0.00641579	16	0.847043	1	0
ENSG00000205763	7	RP9P	32956427	rs73101892	32963898	A	G	0.172185	0.00406116	0.00739297	0.582781	-0.312989	0.0397755	3.57831e-15	-0.0129754	0.023678	0.583696	0.899206	20	0.847894	1	0
ENSG00000175800	11	OR52B3P	4399512	rs573438	4376960	C	T	0.337748	0.0035774	0.00652275	0.583383	-0.453214	0.03864	9.03861e-32	-0.0078934	0.0144079	0.583794	0.101581	20	0.847894	1	0
ENSG00000198121	9	LPAR1	113635543	rs12339013	113912560	G	T	0.201987	-0.00387104	0.00706424	0.583708	0.596773	0.0463857	7.04295e-38	-0.00648662	0.0118481	0.584049	0.350395	20	0.847974	1	0
ENSG00000162341	11	TPCN2	68816365	rs10792013	68821034	G	T	0.985651	-0.0150884	0.0274959	0.583176	0.433377	0.0551665	3.97225e-15	-0.0348159	0.0636003	0.584092	0.586294	18	0.847974	1	0
ENSG00000064012	2	CASP8	202098166	rs3185378	202151439	C	G	0.601545	0.0032195	0.00589291	0.584836	0.28276	0.0172008	1.00976e-60	0.011386	0.0208522	0.585043	0.275287	20	0.848118	1	0
ENSG00000137449	4	CPEB2	15004298	rs12646418	15073578	G	A	0.509934	-0.003229	0.00588706	0.583355	0.131369	0.0184028	9.43228e-13	-0.0245796	0.0449452	0.584462	0.877303	20	0.848118	1	0
ENSG00000118507	6	AKAP7	131456806	rs2204732	131460928	C	G	0.368653	0.00350096	0.0063985	0.584273	-0.204858	0.0230531	6.31528e-19	-0.0170897	0.031293	0.584984	0.0868926	20	0.848118	1	0
ENSG00000137877	15	SPTBN5	42140345	rs11070353	42191519	A	G	0.419426	-0.0032729	0.00598893	0.584728	-0.426086	0.0270706	8.0671e-56	0.00768131	0.0140642	0.584954	0.225751	20	0.848118	1	0
ENSG00000185324	16	CDK10	89747145	rs77651727	89708267	T	C	0.0618102	0.00627619	0.0114797	0.584571	-0.714796	0.0345583	4.84671e-95	-0.00878039	0.0160657	0.584702	0.926282	20	0.848118	1	0
ENSG00000237854	17	LINC00674	66098049	rs2058109	66142440	T	C	0.164459	0.004185	0.00761594	0.58266	0.262775	0.0477679	3.77478e-08	0.0159262	0.029127	0.584527	0.0664729	20	0.848118	1	0
ENSG00000100055	22	CYTH4	37678068	rs79294169	37694972	G	A	0.0397351	-0.00861089	0.0157348	0.584206	0.383968	0.0338397	7.70452e-30	-0.0224261	0.0410271	0.584643	0.920539	7	0.848118	1	0
ENSG00000143156	1	NME7	169101769	rs10919095	169180857	T	C	0.498896	0.00316188	0.00577902	0.584288	0.291277	0.0410329	1.26008e-12	0.0108552	0.0198991	0.585401	0.234909	20	0.84846	1	0
ENSG00000112297	6	AIM1	106959730	rs2219667	106994326	A	G	0.740618	0.00360116	0.00657515	0.583903	-0.111568	0.0194896	1.03748e-08	-0.0322777	0.0592031	0.585614	0.0508778	20	0.848592	1	0
ENSG00000165416	13	SUGT1	53226844	rs7994651	53272906	A	G	0.939294	0.00779792	0.0142371	0.583886	-0.266431	0.0487709	4.68407e-08	-0.0292681	0.0537043	0.585763	0.397753	13	0.848632	1	0
ENSG00000197728	12	RPS26	56435637	rs1131017	56435929	G	C	0.56181	0.00314873	0.00578821	0.586447	-1.11048	0.0242948	0	-0.00283547	0.00521272	0.586475	0.442516	20	0.849486	1	0
ENSG00000175782	12	SLC35E3	69139886	rs74705899	69184350	C	G	0.210817	-0.00396493	0.0072666	0.585315	-0.14879	0.0232563	1.57582e-10	0.0266478	0.0490152	0.586673	0.00128316	14	0.849597	1	0
ENSG00000127954	7	STEAP4	87905744	rs56338301	87889363	C	T	0.215232	0.00389212	0.00715357	0.586385	-0.175898	0.0213851	1.94756e-16	-0.0221271	0.0407577	0.587202	0.895178	20	0.850146	1	0
ENSG00000166016	11	ABTB2	34172535	rs910089	34437783	G	A	0.353201	-0.00325506	0.00599213	0.586977	0.504026	0.0401569	3.90392e-36	-0.00645812	0.0118997	0.587326	0.213677	20	0.850146	1	0
ENSG00000110811	12	LEPREL2	6937572	rs4963510	6946545	A	C	0.547461	-0.00328275	0.00603299	0.58635	-0.208715	0.0290302	6.4988e-13	0.0157284	0.0289881	0.587418	0.307111	14	0.850146	1	0
ENSG00000161912	6	ADCY10P1	41068761	rs72856293	41107828	C	G	0.093819	0.00500887	0.00923337	0.587492	0.608174	0.0392636	4.08455e-54	0.00823592	0.0151914	0.58772	0.719802	20	0.850407	1	0
ENSG00000163393	1	SLC22A15	116519119	rs7545772	116492103	C	T	0.282561	0.0035805	0.0066083	0.587944	0.236368	0.0196878	3.31311e-33	0.015148	0.0279861	0.588323	0.148324	20	0.851103	1	0
ENSG00000141576	17	RNF157	74138534	rs12150140	74226797	T	C	0.441501	0.00314211	0.00579606	0.587741	0.131991	0.0203181	8.23556e-11	0.0238055	0.0440652	0.589036	0.502754	20	0.85178	1	0
ENSG00000101189	20	MRGBP	61427805	rs11906375	61425586	G	C	0.119205	-0.00524491	0.00968161	0.587998	-0.230595	0.0317895	4.05183e-13	0.0227451	0.0421023	0.589035	0.826725	11	0.85178	1	0
ENSG00000162398	1	C1orf177	55271736	rs1147985	55264391	C	T	0.741722	-0.00355827	0.00658166	0.58876	-0.255331	0.0316889	7.79094e-16	0.0139359	0.0258349	0.589596	0.456451	20	0.85193	1	0
ENSG00000237181	7	AC147651.4	642822	rs111455654	641832	A	G	0.0386313	-0.00607076	0.011237	0.589027	0.862326	0.0678864	5.72877e-37	-0.00703998	0.0130428	0.589363	0.533921	20	0.85193	1	0
ENSG00000204136	9	GGTA1P	124207269	rs10985285	124270886	G	T	0.273731	0.00350079	0.00649697	0.590001	-0.671522	0.03221	1.58023e-96	-0.00521322	0.00967822	0.590125	0.941756	20	0.85193	1	0
ENSG00000179057	11	IGSF22	18725852	rs2289965	18728650	C	T	0.356512	0.00317384	0.00588414	0.589618	0.393651	0.0422253	1.13497e-20	0.00806257	0.0149726	0.59024	0.490784	16	0.85193	1	0
ENSG00000151715	11	TMEM45B	129685714	rs10894147	129698856	T	C	0.093819	0.00537615	0.00997588	0.589946	-0.743222	0.0441256	1.17435e-63	-0.00723357	0.0134293	0.590136	0.58285	20	0.85193	1	0
ENSG00000170322	11	NFRKB	129733531	rs10894147	129698856	T	C	0.093819	0.00537615	0.00997588	0.589946	-0.578209	0.0406558	6.6856e-46	-0.00929794	0.0172655	0.590212	0.453054	20	0.85193	1	0
ENSG00000100483	14	VCPKMT	50575350	rs111758899	50720295	A	C	0.187638	0.00436672	0.00808058	0.588924	-0.13976	0.0214978	7.97161e-11	-0.0312444	0.0580169	0.590205	0.135351	17	0.85193	1	0
ENSG00000128944	15	KNSTRN	40674922	rs78604110	40681854	G	C	0.125828	0.00473109	0.00877595	0.589821	0.854413	0.0473193	7.03215e-73	0.00553724	0.0102759	0.589986	0.0477987	20	0.85193	1	0
ENSG00000161513	17	FDXR	72858619	rs35832918	72869106	G	A	0.00883002	-0.0282149	0.0521601	0.588558	0.645604	0.0840607	1.58821e-14	-0.0437031	0.0809929	0.589478	0.749639	11	0.85193	1	0
ENSG00000130775	1	THEMIS2	28199055	rs3766398	28209305	G	A	0.662252	-0.00321252	0.00596467	0.590168	-0.12364	0.0167759	1.70526e-13	0.0259829	0.0483709	0.591158	0.432263	5	0.852015	1	0
ENSG00000242371	2	IGKV1-39	89619383	rs28867424	89374487	T	G	0.00110375	-0.0455118	0.0844036	0.589738	-0.582913	0.0735331	2.241e-15	0.0780765	0.145131	0.590596	0.748545	3	0.852015	1	0
ENSG00000185112	3	FAM43A	194406622	rs812583	194406505	G	C	0.412804	0.00330096	0.00614338	0.591046	-0.229038	0.0232868	7.91662e-23	-0.0144123	0.0268625	0.591599	0.737589	20	0.852015	1	0
ENSG00000253182	8	RP11-486M23.2	29405688	rs12680857	29502631	A	G	0.590508	-0.00332445	0.00617029	0.590037	0.215389	0.0362691	2.87394e-09	-0.0154346	0.0287648	0.591558	0.879184	20	0.852015	1	0
ENSG00000166321	10	NUDT13	74870217	rs12258994	74944774	A	G	0.0783664	-0.00618186	0.0115112	0.591247	-0.819619	0.0654469	5.55843e-36	0.00754236	0.0140575	0.591588	0.54547	4	0.852015	1	0
ENSG00000184923	10	NUTM2A	88985205	rs4480448	89113320	A	G	0.825607	-0.00427219	0.00794887	0.59095	0.487983	0.0517306	3.97939e-21	-0.00875479	0.0163157	0.591552	0.678934	14	0.852015	1	0
ENSG00000175470	10	PPP2R2D	133747955	rs7894027	133772995	C	T	0.609272	0.00360686	0.00670275	0.590496	0.293565	0.0313037	6.72511e-21	0.0122864	0.0228698	0.591107	0.477845	20	0.852015	1	0
ENSG00000133687	12	TMTC1	29653773	rs4931219	29923876	A	T	0.42053	-0.0034036	0.00633725	0.591213	0.700319	0.0427148	2.06836e-60	-0.00486007	0.00905394	0.591412	0.988649	20	0.852015	1	0
ENSG00000119638	14	NEK9	75548822	rs149219	75510780	A	G	0.492274	-0.00310041	0.00575107	0.589817	-0.138722	0.0205733	1.55337e-11	0.0223498	0.0415898	0.591001	0.30056	20	0.852015	1	0
ENSG00000182253	15	SYNM	99638420	rs260112	99686514	T	C	0.309051	0.00341128	0.00634101	0.590597	-0.329434	0.0352338	8.76878e-21	-0.010355	0.01928	0.59121	0.946075	20	0.852015	1	0
ENSG00000090661	19	CERS4	8271620	rs12982350	8272146	G	C	0.505519	0.00329266	0.00613133	0.591252	0.360014	0.030791	1.39742e-31	0.00914592	0.0170488	0.591643	0.158072	20	0.852015	1	0
ENSG00000196151	2	WDSUB1	160092304	rs6761921	160123080	A	C	0.334437	-0.00331011	0.0061626	0.591178	-0.297364	0.0331757	3.15074e-19	0.0111315	0.0207613	0.591843	0.559328	20	0.852047	1	0
ENSG00000271828	5	CTD-2310F14.1	56223701	rs2034245	56243685	C	T	0.168874	-0.00425819	0.00795959	0.592666	-0.596613	0.0477787	8.78967e-36	0.00713727	0.0133535	0.593005	0.158385	20	0.852047	1	0
ENSG00000225756	9	DBH-AS1	136519708	rs2097628	136519702	G	A	0.347682	0.00323946	0.00603304	0.5913	-0.236236	0.0319365	1.39245e-13	-0.0137128	0.0256054	0.592274	0.0772271	20	0.852047	1	0
ENSG00000205707	12	LYRM5	25348150	rs11047887	25348672	C	A	0.497792	-0.00317321	0.00592626	0.592339	0.235487	0.0281009	5.29012e-17	-0.0134751	0.0252173	0.593093	0.389427	20	0.852047	1	0
ENSG00000257176	12	RP11-996F15.2	29433351	rs966541	29491528	G	A	0.283664	0.00344545	0.00642759	0.591931	0.568384	0.0315107	9.83666e-73	0.00606184	0.0113135	0.592094	0.00294537	20	0.852047	1	0
ENSG00000136114	13	THSD1	52951305	rs9536070	53004611	C	T	0.0618102	-0.00702856	0.0131293	0.59242	0.676951	0.0826029	2.50093e-16	-0.0103827	0.0194361	0.593206	0.241645	12	0.852047	1	0
ENSG00000136100	13	VPS36	52986737	rs9536070	53004611	C	T	0.0618102	-0.00702856	0.0131293	0.59242	0.34869	0.0357338	1.70497e-22	-0.020157	0.0377098	0.592975	0.222099	16	0.852047	1	0
ENSG00000126217	13	MCF2L	113548692	rs56958668	113641484	T	C	0.110375	-0.00638063	0.0118919	0.591575	0.3733	0.0607834	8.17564e-10	-0.0170925	0.0319775	0.592984	0.629273	6	0.852047	1	0
ENSG00000264247	18	LINC00909	72259010	rs1130045	72260704	G	A	0.799117	-0.00375776	0.00701962	0.592427	0.249849	0.0207039	1.56369e-33	-0.0150401	0.0281231	0.592791	0.648884	19	0.852047	1	0
ENSG00000171105	19	INSR	7112266	rs62109586	7273154	C	T	0.277042	0.00334363	0.00623441	0.591737	0.22657	0.0285091	1.90631e-15	0.0147576	0.0275791	0.59258	0.766633	18	0.852047	1	0
ENSG00000105223	19	PLD3	40854363	rs7253975	40871790	G	C	0.976821	-0.00841389	0.0156999	0.592014	0.346325	0.0530101	6.43827e-11	-0.0242948	0.0454851	0.593254	0.278167	16	0.852047	1	0
ENSG00000182362	21	YBEY	47706251	rs12626184	47715296	C	T	0.713024	-0.00337454	0.00629861	0.592125	-0.660742	0.0405448	1.04347e-59	0.0051072	0.00953778	0.592325	0.109086	20	0.852047	1	0
ENSG00000211649	22	IGLV7-46	22723982	rs7292000	22724394	C	T	0.87638	0.00513711	0.00958128	0.591848	0.611028	0.0476374	1.1629e-37	0.00840732	0.0156943	0.592171	0.256272	20	0.852047	1	0
ENSG00000092871	17	RFFL	33333009	rs1680530	33368056	C	A	0.5883	-0.00325859	0.00610017	0.593218	-0.197345	0.0205107	6.48483e-22	0.0165121	0.0309588	0.593785	0.284704	20	0.852458	1	0
ENSG00000100218	22	RTDR1	23401593	rs4820542	23532031	T	C	0.259382	-0.00347113	0.00649115	0.592824	-0.188679	0.0251987	7.01161e-14	0.018397	0.0344908	0.593764	0.533835	20	0.852458	1	0
ENSG00000059122	16	FLYWCH1	2961938	rs9928222	2986323	C	T	0.484547	-0.00304376	0.00571037	0.594017	0.798721	0.019146	0	-0.00381079	0.00714998	0.594048	0.686925	20	0.852483	1	0
ENSG00000167193	17	CRK	1323983	rs79151873	1355484	C	T	0.0794702	-0.00523776	0.0097834	0.592393	-0.135914	0.0240768	1.65158e-08	0.0385373	0.0723053	0.594047	0.885497	20	0.852483	1	0
ENSG00000258922	15	CTD-2313J17.1	93349000	rs62023086	93352846	A	G	0.156733	0.00482235	0.00902651	0.593174	-0.38235	0.053574	9.54929e-13	-0.0126124	0.023674	0.594205	0.264119	15	0.852534	1	0
ENSG00000188529	1	SRSF10	24291294	rs9424346	24286885	G	A	0.253863	-0.00406509	0.00775639	0.600213	-0.0918093	0.0122388	6.31044e-14	0.0442775	0.0846896	0.601099	0.260555	15	0.852596	1	0
ENSG00000117500	1	TMED5	93615299	rs2783494	93636302	G	A	0.81457	-0.00399775	0.0075127	0.594634	0.102029	0.0145323	2.20501e-12	-0.0391825	0.0738442	0.595689	0.51771	18	0.852596	1	0
ENSG00000131791	1	PRKAB2	146626685	rs4950361	146559165	A	G	0.278146	-0.00336461	0.00640709	0.599487	-0.181593	0.0231695	4.59237e-15	0.0185283	0.0353618	0.600304	0.00726241	20	0.852596	1	0
ENSG00000143185	1	XCL2	168510003	rs9725489	168517508	T	C	0.149007	0.00419594	0.00798793	0.599385	-0.412378	0.0289658	5.4222e-46	-0.010175	0.0193836	0.599633	0.871455	20	0.852596	1	0
ENSG00000138031	2	ADCY3	25042038	rs7580081	25097072	C	G	0.443709	-0.00309559	0.00590792	0.600298	0.858714	0.0388108	1.78951e-108	-0.00360491	0.00688189	0.600399	0.00151124	20	0.852596	1	0
ENSG00000115137	2	DNAJC27	25166505	rs7580081	25097072	C	G	0.443709	-0.00309559	0.00590792	0.600298	0.436147	0.0327353	1.69131e-40	-0.00709758	0.0135562	0.600579	0.000678806	20	0.852596	1	0
ENSG00000228446	2	AC073052.1	225364104	rs34086851	225399619	G	A	0.153422	-0.00451327	0.00851759	0.596197	0.275161	0.0414471	3.16148e-11	-0.0164023	0.0310534	0.597363	0.136835	20	0.852596	1	0
ENSG00000188389	2	PDCD1	242792033	rs34667857	242749596	T	C	0.423841	0.00345831	0.00648916	0.594077	0.131414	0.0223431	4.06248e-09	0.0263161	0.0495818	0.595584	0.314891	20	0.852596	1	0
ENSG00000145335	4	SNCA	90645250	rs2736989	90776257	C	T	0.735099	-0.00361304	0.00686543	0.598704	-0.111161	0.0200877	3.13383e-08	0.0325028	0.0620398	0.600347	0.312728	19	0.852596	1	0
ENSG00000251000	5	AC008592.3	95170128	rs10059138	95170719	T	C	0.0860927	0.00510299	0.00971856	0.59953	0.883018	0.0659828	7.64756e-41	0.00577903	0.0110145	0.599811	0.421007	20	0.852596	1	0
ENSG00000113282	5	CLINT1	157212751	rs2418847	157323429	C	A	0.373068	-0.00308335	0.00588608	0.600391	0.167946	0.0173177	3.07649e-22	-0.0183592	0.0350985	0.600922	0.96869	20	0.852596	1	0
ENSG00000176783	5	RUFY1	178977559	rs57785769	179031037	G	A	0.128035	0.00448682	0.00849404	0.597338	0.287625	0.026614	3.17964e-27	0.0155995	0.0295669	0.597776	0.533499	20	0.852596	1	0
ENSG00000228078	6	HLA-U	29901878	rs28724990	29816542	A	T	0.152318	-0.00583331	0.0110654	0.598078	0.712027	0.068258	1.78223e-25	-0.00819254	0.0155605	0.598545	3.43843e-06	20	0.852596	1	0
ENSG00000112514	6	CUTA	33384219	rs78306789	33457133	A	G	0.139073	-0.00454652	0.0085849	0.596392	-0.099271	0.0158631	3.90012e-10	0.0457991	0.0867886	0.597701	0.268114	20	0.852596	1	0
ENSG00000106268	7	NUDT1	2281857	rs1558458	2235931	G	C	0.0110375	-0.0163035	0.0307488	0.595963	-0.359507	0.0541916	3.26704e-11	0.0453496	0.0858032	0.597131	0.502676	8	0.852596	1	0
ENSG00000214870	7	AC004540.5	26438213	rs17153696	26513775	A	C	0.0529801	0.0071963	0.0136136	0.597074	0.99563	0.112097	6.57285e-19	0.00722789	0.0136975	0.597723	0.165519	20	0.852596	1	0
ENSG00000187037	7	GPR141	37723399	rs2597289	37705987	A	G	0.330022	0.00323703	0.00616857	0.599748	-0.13294	0.019018	2.74442e-12	-0.0243496	0.0465317	0.600773	0.111249	20	0.852596	1	0
ENSG00000136273	7	HUS1	47735328	rs3176493	48019357	C	G	0.108168	0.00498659	0.00947704	0.598766	0.313561	0.0397427	3.02718e-15	0.0159031	0.0302911	0.599576	0.389274	20	0.852596	1	0
ENSG00000225507	7	AC069282.6	47996390	rs3176493	48019357	C	G	0.108168	0.00498659	0.00947704	0.598766	0.293127	0.0520996	1.8414e-08	0.0170117	0.0324719	0.600355	0.635738	20	0.852596	1	0
ENSG00000246263	8	KB-431C1.4	103251622	rs2853231	103251997	A	G	0.270419	0.00389218	0.00738036	0.597936	0.193753	0.0161549	3.84402e-33	0.0200884	0.0381284	0.59829	0.151159	20	0.852596	1	0
ENSG00000253328	8	KB-431C1.3	103254268	rs2853231	103251997	A	G	0.270419	0.00389218	0.00738036	0.597936	0.221235	0.0292892	4.23809e-14	0.017593	0.033441	0.598826	0.54044	14	0.852596	1	0
ENSG00000137106	9	GRHPR	37422663	rs4878690	37422656	T	C	0.312362	-0.00336105	0.00635554	0.596917	0.878128	0.0199544	0	-0.00382752	0.00723812	0.596944	0.166364	20	0.852596	1	0
ENSG00000148019	9	CEP78	80850978	rs1065334	80881771	T	C	0.0441501	-0.00759813	0.0142581	0.594103	-0.434894	0.0376006	6.11639e-31	0.0174712	0.03282	0.594494	0.829788	17	0.852596	1	0
ENSG00000148110	9	HIATL1	97136833	rs75375951	97116704	A	G	0.0430464	0.00748616	0.0140945	0.595322	0.673663	0.0302189	4.33992e-110	0.0111126	0.0209281	0.595426	0.0239177	20	0.852596	1	0
ENSG00000169692	9	AGPAT2	139567595	rs12553230	139574616	T	C	0.119205	-0.00517498	0.00977539	0.596537	-0.142286	0.0181952	5.28392e-15	0.0363703	0.0688596	0.597375	0.609183	18	0.852596	1	0
ENSG00000204001	9	LCN8	139648838	rs12004931	139651959	C	T	0.135762	0.00452714	0.0086083	0.598955	1.23309	0.05196	1.70585e-124	0.00367138	0.00698279	0.599045	0.964417	20	0.852596	1	0
ENSG00000148481	10	FAM188A	15820169	rs2297882	15902303	G	A	0.249448	-0.00351484	0.00668171	0.598861	-0.186157	0.0236097	3.15141e-15	0.0188811	0.0359727	0.599672	0.427118	20	0.852596	1	0
ENSG00000151553	10	FAM160B1	116581503	rs765173	116601675	T	C	0.493377	-0.003127	0.00591113	0.596804	-0.107704	0.0116694	2.71596e-20	0.0290333	0.0549732	0.597405	0.520789	20	0.852596	1	0
ENSG00000148803	10	FUOM	135168658	rs74164154	135169204	G	A	0.0331126	-0.0095155	0.0178563	0.594108	-0.41552	0.0571919	3.7202e-13	0.0229002	0.0430888	0.595096	0.946933	9	0.852596	1	0
ENSG00000110218	11	PANX1	93862094	rs4753126	93862020	T	C	0.549669	0.00302419	0.00569545	0.59543	0.376595	0.0323563	2.61015e-31	0.00803035	0.0151393	0.595813	0.545762	20	0.852596	1	0
ENSG00000215241	12	RP11-266K4.9	8388011	rs9669714	8382209	T	C	0.716336	0.00503841	0.00945972	0.594298	-0.303359	0.0550278	3.53103e-08	-0.0166087	0.0313284	0.596009	0.108087	3	0.852596	1	0
ENSG00000198794	15	SCAMP5	75249560	rs74395749	75287746	T	C	0.00551876	-0.0273766	0.0521273	0.599453	1.72154	0.176529	1.80605e-22	-0.0159024	0.0303233	0.599981	0.097697	7	0.852596	1	0
ENSG00000180185	16	FAHD1	1876968	rs2268670	1871329	T	C	0.145695	-0.00428612	0.00805959	0.594862	0.499524	0.0365589	1.67629e-42	-0.00858041	0.0161468	0.595141	0.169668	20	0.852596	1	0
ENSG00000166743	16	ACSM1	20634559	rs7404783	20618004	T	C	0.195364	-0.00381623	0.00729033	0.600652	0.557639	0.0518378	5.47071e-27	-0.00684355	0.013089	0.601081	0.219767	20	0.852596	1	0
ENSG00000167207	16	NOD2	50727514	rs11645448	50727075	G	A	0.713024	-0.00350441	0.00658899	0.594823	-0.672758	0.0318183	3.14854e-99	0.00520902	0.0097971	0.59494	0.0837938	20	0.852596	1	0
ENSG00000270120	16	RP11-327F22.6	50746755	rs11645448	50727075	G	A	0.713024	-0.00350441	0.00658899	0.594823	-0.496004	0.0343159	2.36326e-47	0.00706529	0.0132931	0.595073	0.196871	20	0.852596	1	0
ENSG00000259962	16	RP11-44F14.4	53395931	rs2908778	53396356	C	T	0.753863	0.00375129	0.00714828	0.599734	-0.215728	0.0267108	6.66853e-16	-0.017389	0.0332055	0.600503	0.000522026	20	0.852596	1	0
ENSG00000186153	16	WWOX	78133310	rs7193919	78291853	G	A	0.469095	-0.00321905	0.00608799	0.596976	0.153022	0.0222482	6.07167e-12	-0.0210365	0.0399025	0.598056	0.482345	20	0.852596	1	0
ENSG00000141012	16	GALNS	88880142	rs11076726	88912899	T	G	0.285872	0.00346581	0.00660424	0.599732	-0.230447	0.0203974	1.34472e-29	-0.0150395	0.0286893	0.600125	0.159684	20	0.852596	1	0
ENSG00000262708	17	RP11-411G7.2	519242	rs2543776	557149	A	G	0.525386	0.00305561	0.00573319	0.594055	-0.253895	0.0335303	3.67204e-14	-0.0120349	0.0226368	0.594966	0.652911	20	0.852596	1	0
ENSG00000185561	17	TLCD2	1611064	rs1075485	1619248	A	G	0.705298	0.00329405	0.00627893	0.599848	-0.991071	0.0496043	8.30139e-89	-0.00332373	0.00633768	0.599973	0.149366	20	0.852596	1	0
ENSG00000248121	17	SMURF2P1	28927814	rs9907388	28988926	A	G	0.00883002	0.019289	0.0366004	0.598182	0.88778	0.145919	1.17174e-09	0.0217272	0.0413813	0.599549	0.725614	12	0.852596	1	0
ENSG00000161653	17	NAGS	42081914	rs228774	42087417	A	G	0.715232	-0.00363292	0.00680324	0.593343	0.204235	0.0328428	5.01739e-10	-0.0177879	0.0334334	0.594698	0.359014	14	0.852596	1	0
ENSG00000141232	17	TOB1	48939584	rs12937670	48986869	A	G	0.283664	0.00377317	0.00718527	0.599496	-0.349683	0.0274663	3.96045e-37	-0.0107903	0.0205654	0.599806	0.00280094	20	0.852596	1	0
ENSG00000104964	19	AES	3052908	rs11539938	3062857	C	T	0.431567	0.00361309	0.00681603	0.596052	-0.121705	0.0141542	8.07453e-18	-0.0296873	0.0561108	0.596748	0.89677	11	0.852596	1	0
ENSG00000104883	19	PEX11G	7541761	rs73001522	7556024	G	A	0.198675	-0.00412322	0.0078472	0.599279	0.884626	0.0402569	5.04783e-107	-0.00466098	0.00887318	0.599383	0.996043	20	0.852596	1	0
ENSG00000090674	19	MCOLN1	7587512	rs73001522	7556024	G	A	0.198675	-0.00412322	0.0078472	0.599279	0.136196	0.0231145	3.80999e-09	-0.0302742	0.0578456	0.600723	0.993058	14	0.852596	1	0
ENSG00000123815	19	ADCK4	41197434	rs66599479	41248855	C	A	0.151214	-0.00435737	0.00824686	0.597244	-0.129314	0.02015	1.38462e-10	0.033696	0.0639897	0.598481	0.138178	20	0.852596	1	0
ENSG00000268833	19	AC011513.4	42261806	rs10409763	42266966	C	A	0.556291	-0.00312101	0.0058917	0.596299	-0.166933	0.0284137	4.22638e-09	0.0186962	0.035437	0.597784	0.66728	20	0.852596	1	0
ENSG00000198464	19	ZNF480	52800430	rs10404701	52807532	A	G	0.725166	0.00359791	0.00680546	0.597027	0.221768	0.036596	1.36205e-09	0.0162238	0.0308039	0.598416	0.317896	14	0.852596	1	0
ENSG00000179954	19	SSC5D	55999771	rs62130160	56000896	T	G	0.161148	-0.00403977	0.00758296	0.594211	0.438112	0.0614787	1.03149e-12	-0.00922086	0.0173566	0.595238	0.601664	16	0.852596	1	0
ENSG00000197951	19	ZNF71	57106632	rs2869900	57103278	C	A	0.752759	0.00395718	0.00745871	0.595735	0.218281	0.0296894	1.95054e-13	0.0181288	0.0342591	0.596688	0.00335077	9	0.852596	1	0
ENSG00000197128	19	ZNF772	57978031	rs10406523	57961355	A	C	0.295806	0.00336429	0.00635772	0.59669	0.350218	0.0361657	3.53641e-22	0.00960627	0.0181807	0.597237	0.291064	20	0.852596	1	0
ENSG00000141956	21	PRDM15	43218385	rs9983923	43221111	A	G	0.0993377	0.00515697	0.00974945	0.59684	0.408876	0.0440214	1.57039e-20	0.0126126	0.0238832	0.597434	0.235073	20	0.852596	1	0
ENSG00000160209	21	PDXK	45138975	rs9983004	45145191	G	A	0.587196	-0.00310286	0.00588514	0.598029	0.232741	0.0195673	1.26621e-32	-0.0133318	0.025311	0.598389	0.981463	20	0.852596	1	0
ENSG00000211673	22	IGLV3-1	23222886	rs418064	23261166	C	T	0.485651	0.00309711	0.00585577	0.596876	-0.130747	0.0225555	6.76425e-09	-0.0236878	0.0449731	0.598394	0.360657	18	0.852596	1	0
ENSG00000211941	14	IGHV3-11	106573233	rs181786446	106592841	C	T	0.00110375	0.00740292	0.014128	0.600286	-0.28975	0.040923	1.43762e-12	-0.0255493	0.0488926	0.60128	0.844685	8	0.85268	1	0
ENSG00000136205	7	TNS3	47314752	rs112301614	47611871	T	C	0.00220751	0.0456632	0.0873372	0.601088	-0.512677	0.070386	3.24557e-13	-0.0890682	0.170794	0.602021	0.46645	5	0.852836	1	0
ENSG00000105854	7	PON2	95034175	rs43038	95067311	A	G	0.843267	0.00453472	0.00868535	0.601593	-0.454824	0.0499599	8.72357e-20	-0.00997027	0.0191274	0.602189	0.0972723	20	0.852836	1	0
ENSG00000165271	9	NOL6	33461439	rs2275228	33467577	C	T	0.213024	-0.00392351	0.0075241	0.602047	0.218056	0.0176197	3.53803e-35	-0.0179931	0.034536	0.602369	0.11704	20	0.852836	1	0
ENSG00000119411	9	BSPRY	116111821	rs7873862	116113396	T	C	0.207506	-0.00375598	0.0072003	0.601919	-0.322073	0.0302016	1.49811e-26	0.0116619	0.0223828	0.602353	0.00617042	20	0.852836	1	0
ENSG00000244187	9	TMEM141	139685807	rs2784040	139686949	C	G	0.300221	0.00329171	0.00629526	0.601053	-0.143322	0.0185385	1.06651e-14	-0.0229672	0.0440242	0.601883	0.657797	20	0.852836	1	0
ENSG00000172538	10	FAM170B	50339199	rs45563932	50374930	T	C	0.200883	-0.00362201	0.00693821	0.601643	0.536808	0.0501463	9.66104e-27	-0.00674731	0.0129403	0.602075	0.80795	20	0.852836	1	0
ENSG00000226137	17	BAIAP2-AS1	79002933	rs4969349	79006033	A	G	0.221854	-0.00348293	0.00666333	0.601182	0.308836	0.0264904	2.07829e-31	-0.0112776	0.0215973	0.601547	0.548394	20	0.852836	1	0
ENSG00000166845	18	C18orf54	51884287	rs4635403	51947972	A	G	0.653422	-0.00320818	0.00613894	0.601255	0.305479	0.036452	5.27939e-17	-0.0105021	0.0201351	0.601961	0.13153	20	0.852836	1	0
ENSG00000128185	22	DGCR6L	20301799	rs752689	20309393	G	T	0.485651	-0.00358123	0.00687884	0.602634	-0.193954	0.0155015	6.42194e-36	0.0184643	0.035497	0.602948	0.409352	17	0.853483	1	0
ENSG00000162194	11	C11orf48	62430287	rs597259	62430659	A	T	0.697572	0.00322706	0.0062017	0.602819	-0.349693	0.0351661	2.67782e-23	-0.00922827	0.017759	0.603315	0.279569	20	0.853655	1	0
ENSG00000198208	14	RPS6KL1	75370657	rs12895452	75397764	T	C	0.390728	0.00311472	0.0059758	0.602211	0.250611	0.0357014	2.22452e-12	0.0124285	0.0239106	0.603209	0.00171178	20	0.853655	1	0
ENSG00000083444	1	PLOD1	11994262	rs873458	12046089	A	G	0.522075	0.00314691	0.00606518	0.603867	-0.377096	0.0227202	7.28213e-62	-0.00834512	0.0160918	0.604043	0.490502	20	0.853992	1	0
ENSG00000223298	13	RNY3P8	95963084	rs71433015	95987555	A	G	0.172185	-0.00417338	0.00802131	0.602863	-0.25203	0.0385717	6.40113e-11	0.0165591	0.0319275	0.604008	0.271791	20	0.853992	1	0
ENSG00000140471	15	LINS	101099574	rs7180844	101136059	T	C	0.435982	0.00316412	0.00608824	0.603265	-0.271846	0.0291571	1.12565e-20	-0.0116394	0.0224307	0.603827	0.173477	20	0.853992	1	0
ENSG00000154803	17	FLCN	17115526	rs7220827	17168633	C	T	0.69426	-0.00352186	0.00676997	0.602912	0.240829	0.0336255	7.94521e-13	-0.0146239	0.0281852	0.603865	0.812953	20	0.853992	1	0
ENSG00000235532	13	LINC00402	74805594	rs1412163	74845794	T	C	0.242826	0.00363318	0.00698985	0.603218	0.200235	0.0303091	3.93697e-11	0.0181446	0.0350161	0.604334	0.934894	20	0.85423	1	0
ENSG00000177613	10	CSTF2T	53455247	rs116991534	53459700	G	T	0.013245	0.0120672	0.0232351	0.603514	-0.673775	0.0941233	8.16056e-13	-0.0179098	0.0345756	0.604465	0.981984	10	0.854242	1	0
ENSG00000259940	16	CTD-3203P2.1	27224631	rs7192633	27236095	T	C	0.502208	-0.00315367	0.00606682	0.603187	-0.198931	0.0357265	2.57441e-08	0.0158531	0.0306297	0.604757	0.448595	20	0.854308	1	0
ENSG00000093010	22	COMT	19929130	rs174680	19934999	C	T	0.713024	0.00335783	0.00646492	0.603487	-0.14009	0.0224301	4.22141e-10	-0.0239691	0.0463076	0.604734	0.0228731	12	0.854308	1	0
ENSG00000005339	16	CREBBP	3775055	rs79258092	3911819	C	T	0.00220751	-0.0487008	0.0938132	0.603673	-0.287319	0.0478215	1.87645e-09	0.169501	0.327729	0.605018	0.3612	13	0.854503	1	0
ENSG00000203721	1	LINC00862	200311672	rs11809758	200293802	G	T	0.279249	-0.003484	0.00672381	0.604348	0.144113	0.0222228	8.87771e-11	-0.0241755	0.0468052	0.605497	0.949706	18	0.85466	1	0
ENSG00000180398	2	MCFD2	47129009	rs6716381	47148163	A	G	0.198675	0.00407001	0.00786779	0.604947	-0.201247	0.0203086	3.78691e-23	-0.020224	0.0391484	0.605438	0.885045	20	0.85466	1	0
ENSG00000064547	19	LPAR2	19734477	rs880090	19740729	G	C	0.716336	-0.00352139	0.00681216	0.605207	0.230982	0.016602	5.29098e-44	-0.0152453	0.0295125	0.605456	0.0148623	20	0.85466	1	0
ENSG00000079691	6	LRRC16A	25279306	rs9467503	25406924	C	T	0.407285	0.00306305	0.00593306	0.605667	-0.499927	0.0382135	4.14823e-39	-0.00612699	0.0118771	0.605948	0.259967	20	0.85495	1	0
ENSG00000141252	17	VPS53	411908	rs11558129	617869	A	G	0.278146	-0.00342208	0.00662982	0.60574	-0.800115	0.0415512	1.25418e-82	0.00427699	0.00828906	0.605869	0.896547	20	0.85495	1	0
ENSG00000196923	5	PDLIM7	176910395	rs234376	176924496	C	G	0.449227	0.00350314	0.00676598	0.604628	0.0771854	0.0141043	4.43828e-08	0.045386	0.0880503	0.606234	0.698764	6	0.855182	1	0
ENSG00000089639	19	GMIP	19740285	rs880090	19740729	G	C	0.716336	-0.00352139	0.00681216	0.605207	0.0714719	0.0117093	1.03546e-09	-0.0492696	0.0956536	0.606495	0.00896219	20	0.855376	1	0
ENSG00000135845	1	PIGC	172339329	rs2285170	172425529	G	C	0.495585	-0.0029862	0.00580512	0.606967	-0.609374	0.0375666	3.57465e-59	0.00490044	0.00953116	0.607147	0.0780753	20	0.856035	1	0
ENSG00000127328	12	RAB3IP	70132461	rs11177838	70160890	G	A	0.250552	-0.0033239	0.00645823	0.60678	-0.29781	0.0282678	5.93877e-26	0.0111611	0.0217116	0.607208	0.616027	20	0.856035	1	0
ENSG00000248275	5	TRIM52-AS1	180688213	rs1279911	180691200	G	C	0.300221	0.00334051	0.00650354	0.607501	-0.622402	0.0261897	7.657e-125	-0.00536713	0.0104515	0.607584	0.807173	20	0.856393	1	0
ENSG00000143554	1	SLC27A3	153746830	rs12076697	153703124	A	G	0.0629139	0.00626879	0.0122587	0.609088	0.345952	0.0362696	1.45124e-21	0.0181204	0.0354856	0.609602	0.0584106	12	0.856491	1	0
ENSG00000198929	1	NOS1AP	162039564	rs60441301	162225145	A	T	0.157837	-0.00412568	0.00806373	0.608907	-0.397813	0.0512466	8.31278e-15	0.0103709	0.0203141	0.609683	0.837591	20	0.856491	1	0
ENSG00000239887	1	C1orf226	162336698	rs60441301	162225145	A	T	0.157837	-0.00412568	0.00806373	0.608907	-0.380352	0.0409737	1.65048e-20	0.010847	0.0212329	0.60945	0.814842	20	0.856491	1	0
ENSG00000145782	5	ATG12	115163893	rs26538	115178395	T	C	0.371965	-0.00313111	0.00610143	0.607827	0.140628	0.0151864	2.04173e-20	-0.0222652	0.0434536	0.608378	0.964536	20	0.856491	1	0
ENSG00000065060	6	UHRF1BP1	34759857	rs2038839	34777791	G	A	0.339956	0.00310292	0.00605424	0.608286	0.610654	0.0303551	5.23647e-90	0.00508131	0.00991757	0.608403	0.663888	20	0.856491	1	0
ENSG00000146166	6	LGSN	63985856	rs4710255	64156268	C	A	0.532009	-0.00295211	0.00576692	0.608718	0.688455	0.0437691	9.53233e-56	-0.00428802	0.00838105	0.608908	0.0418973	20	0.856491	1	0
ENSG00000071462	7	WBSCR22	73097355	rs72555387	73114645	A	G	0.0331126	-0.00780629	0.0152541	0.608827	0.379719	0.0415149	5.87741e-20	-0.0205581	0.0402349	0.609385	0.230037	20	0.856491	1	0
ENSG00000204959	7	ARHGEF34P	143969538	rs1612590	144076764	G	A	0.596026	0.00297344	0.00581373	0.609035	0.345458	0.0425226	4.50667e-16	0.00860724	0.0168624	0.609743	0.953379	9	0.856491	1	0
ENSG00000198363	8	ASPH	62413116	rs6990434	62643783	T	C	0.113687	0.00473839	0.00921316	0.607037	0.171813	0.0229533	7.13626e-14	0.0275788	0.0537496	0.607884	0.719375	20	0.856491	1	0
ENSG00000142089	11	IFITM3	319669	rs7942247	316349	A	G	0.540839	0.00304303	0.00595899	0.609587	0.691748	0.031954	6.31267e-104	0.00439904	0.00861679	0.609687	0.0276801	20	0.856491	1	0
ENSG00000256262	12	USP30-AS1	109490155	rs10850589	109499490	T	C	0.554084	0.0030005	0.00585305	0.608204	-0.166577	0.0276289	1.64884e-09	-0.0180127	0.035264	0.609494	0.662509	19	0.856491	1	0
ENSG00000133943	14	C14orf159	91526677	rs41313505	91581340	C	T	0.0408389	0.00780893	0.01522	0.607903	-0.527701	0.0541484	1.9289e-22	-0.014798	0.028882	0.608399	0.658201	15	0.856491	1	0
ENSG00000197249	14	SERPINA1	94843084	rs2753935	94850937	T	A	0.44702	-0.0032129	0.00625864	0.607704	-0.108944	0.0144337	4.42383e-14	0.0294913	0.0575809	0.608531	0.940704	17	0.856491	1	0
ENSG00000181350	17	FAM211A	16344891	rs78139010	16389472	A	G	0.0673289	0.00617493	0.0120604	0.60865	-0.401367	0.0542363	1.35841e-13	-0.0153847	0.0301201	0.609506	0.449219	15	0.856491	1	0
ENSG00000136449	17	MYCBPAP	48585745	rs73351675	48585554	C	T	0.449227	-0.00296667	0.00578487	0.608068	-0.634856	0.042072	1.89123e-51	0.00467298	0.00911736	0.608275	0.0863385	20	0.856491	1	0
ENSG00000125457	17	MIF4GD	73262309	rs9944529	73281506	A	C	0.708609	-0.00325662	0.0063712	0.609248	0.267107	0.0259631	7.98494e-25	-0.0121922	0.023882	0.609689	0.0695381	20	0.856491	1	0
ENSG00000184983	22	NDUFA6	42481529	rs117529804	42669104	T	C	0.0364238	-0.00775581	0.0151172	0.607918	0.779128	0.0487306	1.53714e-57	-0.00995447	0.0194127	0.608104	0.53132	20	0.856491	1	0
ENSG00000197558	7	SSPO	149473131	rs855668	149462523	G	C	0.18543	-0.00421642	0.00825258	0.609406	0.297216	0.0377506	3.45848e-15	-0.0141864	0.0278247	0.610157	0.520778	20	0.8569	1	0
ENSG00000234741	1	GAS5	173833038	rs143997356	173418414	A	G	0.0165563	0.0122751	0.0240379	0.609592	0.48145	0.0654133	1.83747e-13	0.0254961	0.0500482	0.61045	0.523314	9	0.856966	1	0
ENSG00000100258	22	LMF2	50941376	rs131824	50945256	G	A	0.407285	0.00321613	0.00629106	0.609196	-0.0823178	0.0132241	4.82078e-10	-0.0390697	0.0766814	0.610397	0.987756	20	0.856966	1	0
ENSG00000260766	1	RP11-226L15.5	159994743	rs6670382	159982551	C	T	0.0651214	0.00650631	0.0127811	0.610713	0.641916	0.0571255	2.68511e-29	0.0101358	0.0199313	0.611078	0.518909	18	0.857175	1	0
ENSG00000143315	1	PIGM	159997462	rs6670382	159982551	C	T	0.0651214	0.00650631	0.0127811	0.610713	0.638955	0.0529454	1.55522e-33	0.0101827	0.0200209	0.611029	0.619507	11	0.857175	1	0
ENSG00000182022	10	CHST15	125767184	rs4929804	125757093	T	C	0.12362	0.00437628	0.00859243	0.610529	0.211054	0.0232638	1.16621e-19	0.0207354	0.0407761	0.611091	0.80058	20	0.857175	1	0
ENSG00000156414	14	TDRD9	104394799	rs34288430	104450892	A	G	0.300221	-0.003223	0.00633175	0.610737	0.27943	0.0179252	8.69276e-55	-0.0115342	0.0226716	0.610927	0.0168123	20	0.857175	1	0
ENSG00000083937	3	CHMP2B	87276421	rs2129873	87195327	T	C	0.682119	0.00317675	0.0062428	0.610846	-0.103681	0.0134607	1.33424e-14	-0.0306397	0.0603429	0.611622	0.793431	20	0.857397	1	0
ENSG00000224796	6	RPL32P1	33047228	rs1126504	33048457	G	C	0.235099	0.00616315	0.0121126	0.610877	-0.233426	0.0319826	2.9091e-13	-0.026403	0.0520165	0.611741	0.0100778	20	0.857397	1	0
ENSG00000185015	8	CA13	86132816	rs16913721	86182289	G	A	0.63245	-0.00312314	0.00613193	0.610524	0.279494	0.0402411	3.77159e-12	-0.0111743	0.0219983	0.611481	0.316577	20	0.857397	1	0
ENSG00000131944	19	C19orf40	33463115	rs11084686	33463245	G	A	0.312362	-0.00329791	0.00649019	0.611357	0.462139	0.0310023	2.98555e-50	-0.00713619	0.014052	0.611564	0.194119	20	0.857397	1	0
ENSG00000131043	20	AAR2	34824381	rs116964908	34842956	A	G	0.0386313	0.00892391	0.0175681	0.611481	-0.331247	0.03942	4.35164e-17	-0.0269403	0.0531331	0.61213	0.0109023	20	0.857769	1	0
ENSG00000267293	18	RP11-8H2.1	43608272	rs4890607	43558672	T	G	0.119205	-0.00483945	0.00952231	0.611297	0.32245	0.0482186	2.27405e-11	-0.0150084	0.0296163	0.612323	0.143089	20	0.857867	1	0
ENSG00000121989	2	ACVR2A	148602086	rs113093432	148774191	T	C	0.0309051	0.0118568	0.0234405	0.61298	1.1214	0.102418	6.69778e-28	0.0105732	0.0209252	0.613358	0.337947	15	0.858362	1	0
ENSG00000135919	2	SERPINE2	224839829	rs13412535	224874874	A	G	0.211921	-0.00399345	0.00788785	0.612661	-0.456943	0.0470637	2.75969e-22	0.00873949	0.0172857	0.613143	0.557451	20	0.858362	1	0
ENSG00000079257	3	LXN	158363611	rs56075263	158364333	A	G	0.214128	0.00351319	0.00693166	0.612273	0.199235	0.030167	3.99153e-11	0.0176334	0.0348937	0.613316	0.0545343	20	0.858362	1	0
ENSG00000136045	12	PWP1	108079509	rs7965275	108105386	G	A	0.200883	0.00361826	0.00716326	0.613478	0.338526	0.027805	4.22417e-34	0.0106883	0.0211783	0.613784	0.599632	20	0.858362	1	0
ENSG00000259479	15	CTD-2008A1.2	45118569	rs4774514	45374055	T	C	0.0474614	0.00664148	0.0131482	0.613471	1.17698	0.0827324	6.28789e-46	0.00564281	0.0111782	0.613695	0.554307	20	0.858362	1	0
ENSG00000221926	17	TRIM16	15531274	rs10221200	15589734	A	G	0.538631	-0.00297713	0.00587492	0.612328	0.20001	0.0335242	2.4294e-09	-0.0148849	0.0294789	0.613605	0.454624	19	0.858362	1	0
ENSG00000233483	17	CTD-2020K17.4	43322553	rs8065345	43332015	G	A	0.157837	0.00414755	0.00819316	0.612702	-0.388651	0.0599031	8.6985e-11	-0.0106717	0.0211451	0.613779	0.0622202	19	0.858362	1	0
ENSG00000197183	20	C20orf112	31030862	rs6141311	31042169	T	C	0.397351	-0.00317672	0.0062765	0.612765	0.197462	0.0207318	1.65672e-21	-0.0160878	0.0318307	0.613267	0.0393917	20	0.858362	1	0
ENSG00000183255	21	PTTG1IP	46269500	rs235374	46294986	C	G	0.444812	0.00301028	0.00594391	0.612542	0.199714	0.0186221	7.80698e-27	0.015073	0.0297953	0.612938	0.225956	20	0.858362	1	0
ENSG00000110851	12	PRDM4	108126643	rs7965275	108105386	G	A	0.200883	0.00361826	0.00716326	0.613478	0.247878	0.0341255	3.7658e-13	0.0145969	0.0289681	0.614334	0.466273	20	0.858889	1	0
ENSG00000140263	15	SORD	45315302	rs4774514	45374055	T	C	0.0474614	0.00664148	0.0131482	0.613471	-0.447152	0.0644259	3.90551e-12	-0.0148528	0.0294821	0.614407	0.399197	20	0.858889	1	0
ENSG00000159247	9	TUBBP5	141044565	rs11137405	141075150	T	C	0.458057	0.00332162	0.00660396	0.614983	-0.614564	0.046743	1.754e-39	-0.00540484	0.0107536	0.615241	0.882365	20	0.859882	1	0
ENSG00000142396	19	ERVK3-1	58816715	rs11084541	58826521	G	T	0.0596026	-0.00807839	0.0160158	0.61398	-0.331666	0.0587262	1.62641e-08	0.024357	0.0484811	0.615385	NA	NA	0.859911	1	0
ENSG00000138092	2	CENPO	25016005	rs2384058	25100328	G	A	0.443709	-0.00296936	0.0059109	0.615419	0.627257	0.0375013	8.43669e-63	-0.00473388	0.00942766	0.615578	0.000627688	20	0.860008	1	0
ENSG00000161010	5	C5orf45	179261436	rs112957510	179267088	C	G	0.0540839	0.00625311	0.012428	0.614861	-0.205761	0.0302369	1.0107e-11	-0.0303902	0.060565	0.615824	0.216902	13	0.860179	1	0
ENSG00000163864	3	NMNAT3	139279022	rs10935341	139396758	A	G	0.573951	0.00291602	0.0058111	0.615807	0.424204	0.0344327	7.08665e-35	0.0068741	0.0137102	0.6161	0.120709	20	0.860219	1	0
ENSG00000095485	10	CWF19L1	101992055	rs2039015	102026559	C	G	0.426049	0.00308471	0.0061448	0.615666	0.22429	0.0189965	3.59618e-32	0.0137532	0.0274214	0.615984	0.856762	20	0.860219	1	0
ENSG00000165178	7	NCF1C	74572445	rs6944634	75061769	C	G	0.777042	0.00399086	0.00797185	0.616639	-0.182578	0.0207823	1.55981e-18	-0.0218584	0.0437335	0.61721	0.0121102	18	0.860408	1	0
ENSG00000223705	7	NSUN5P1	75039605	rs6944634	75061769	C	G	0.777042	0.00399086	0.00797185	0.616639	-0.193646	0.0184562	9.38521e-26	-0.020609	0.041214	0.61704	0.0156927	20	0.860408	1	0
ENSG00000086102	9	NFX1	33290509	rs696286	33249059	G	A	0.165563	-0.00396152	0.00790868	0.616436	0.237355	0.0250266	2.44424e-21	-0.0166903	0.0333665	0.616927	0.762732	20	0.860408	1	0
ENSG00000136868	9	SLC31A1	115983808	rs10981706	116021907	T	C	0.0717439	-0.00699738	0.0139672	0.616381	0.39271	0.0581178	1.40749e-11	-0.0178182	0.0356638	0.617346	0.372386	17	0.860408	1	0
ENSG00000167118	9	URM1	131133598	rs10117572	131089500	T	C	0.111479	-0.0047737	0.00952017	0.616069	-0.153303	0.023523	7.16481e-11	0.031139	0.0622839	0.617108	0.28157	20	0.860408	1	0
ENSG00000078114	10	NEBL	21068902	rs7922952	21501314	C	T	0.104857	-0.00503485	0.0100737	0.617214	1.22543	0.06038	1.4152e-91	-0.00410864	0.00822304	0.617322	0.609546	20	0.860408	1	0
ENSG00000103569	15	AQP9	58430368	rs2280198	58467742	G	C	0.426049	0.00297439	0.00592033	0.615385	0.0622377	0.0109598	1.35694e-08	0.0477908	0.095496	0.61676	0.735804	14	0.860408	1	0
ENSG00000127666	19	TICAM1	4815944	rs1183673	4804018	A	G	0.336645	-0.00311946	0.0062132	0.615618	0.101207	0.0175354	7.8528e-09	-0.0308226	0.0616229	0.616948	0.361787	20	0.860408	1	0
ENSG00000198792	22	TMEM184B	38615298	rs2235187	38622598	A	C	0.282561	-0.00329348	0.00657063	0.6162	-0.168196	0.024478	6.36126e-12	0.0195812	0.0391691	0.617135	0.281685	20	0.860408	1	0
ENSG00000134109	3	EDEM1	5229331	rs73103665	5222810	T	C	0	-0.034892	0.0697212	0.616758	0.417526	0.0736375	1.42783e-08	-0.0835684	0.167636	0.618123	NA	NA	0.861319	1	0
ENSG00000219163	6	HMGB1P20	53100419	rs2816366	53092212	C	T	0.532009	-0.00292114	0.00584688	0.617352	0.243425	0.0410774	3.10377e-09	-0.0120002	0.0241044	0.618596	0.0399397	20	0.861806	1	0
ENSG00000213949	5	ITGA1	52083730	rs2406370	52218333	G	A	0.427152	0.00286724	0.0057697	0.619226	-0.58357	0.0403756	2.38199e-47	-0.00491328	0.00989275	0.619433	0.630078	20	0.862454	1	0
ENSG00000136933	9	RABEPK	127962821	rs465689	127952746	C	T	0.452539	0.00286657	0.00576645	0.61911	-0.26829	0.0203346	9.52757e-40	-0.0106846	0.0215086	0.619359	0.992895	20	0.862454	1	0
ENSG00000128285	22	MCHR1	41074754	rs59098711	40877004	C	T	0.171082	0.00377077	0.00756306	0.618078	-0.363599	0.0625528	6.14825e-09	-0.0103707	0.0208769	0.619363	0.608617	20	0.862454	1	0
ENSG00000240038	1	AMY2B	104096437	rs11184556	104125556	T	C	0.281457	0.00341054	0.00686259	0.619206	-0.158093	0.0257593	8.39324e-10	-0.021573	0.0435506	0.62035	0.498842	14	0.863214	1	0
ENSG00000221962	3	TMEM14E	152057484	rs13086287	152142566	A	C	0.164459	0.00408023	0.00820962	0.619184	0.408475	0.0610013	2.13959e-11	0.00998893	0.0201535	0.620147	0.401984	18	0.863214	1	0
ENSG00000215375	4	MYL5	667369	rs115129711	275418	A	G	0.00662252	0.0193501	0.0389926	0.619718	1.23252	0.143059	6.96412e-18	0.0156996	0.0316889	0.620297	0.142429	10	0.863214	1	0
ENSG00000166145	15	SPINT1	41136216	rs117454282	41139702	T	C	0.0187638	0.0105029	0.0211629	0.619691	-0.458934	0.0838466	4.41237e-08	-0.0228854	0.0463023	0.621122	0.96325	11	0.864116	1	0
ENSG00000120519	4	SLC10A7	147175127	rs72731820	147443571	C	G	0.290287	-0.00322761	0.00651659	0.620395	-0.205339	0.0308624	2.8644e-11	0.0157184	0.0318236	0.621359	0.519435	12	0.864119	1	0
ENSG00000225450	22	RP3-508I15.14	39135008	rs2072797	39134207	T	C	0.110375	0.00444885	0.00897076	0.619945	-0.20883	0.0381378	4.35846e-08	-0.0213037	0.0431331	0.621372	0.0155833	20	0.864119	1	0
ENSG00000215041	17	NEURL4	7218947	rs3809817	7233162	G	C	0.334437	0.00303006	0.00611894	0.620463	-0.114597	0.0179976	1.92337e-10	-0.026441	0.0535565	0.621516	0.00449585	17	0.864147	1	0
ENSG00000213625	1	LEPROT	65886270	rs9436737	65887508	G	C	0.15894	0.00418212	0.00847493	0.621682	0.478674	0.0272062	2.72396e-69	0.00873689	0.017712	0.621818	0.504571	19	0.864366	1	0
ENSG00000106341	7	PPP1R17	31726329	rs6462292	31727926	A	G	0.177704	0.00375713	0.00761803	0.621879	-0.605574	0.0461078	2.10613e-39	-0.00620425	0.0125887	0.622124	0.169818	12	0.864366	1	0
ENSG00000132259	11	CNGA4	6255995	rs77094397	6256668	G	A	0.0342163	0.0100815	0.0204623	0.622234	1.41955	0.0936563	6.80998e-52	0.0071019	0.0144223	0.622418	0.765468	20	0.864366	1	0
ENSG00000185033	15	SEMA4B	90703836	rs1543115	90761136	A	G	0.292494	-0.0032512	0.00659359	0.621952	0.191426	0.0166008	9.18985e-31	-0.0169841	0.0344761	0.622271	0.251411	20	0.864366	1	0
ENSG00000103051	16	COG4	70514471	rs7192865	70506907	C	T	0.48234	0.0028654	0.00581233	0.622022	-0.211322	0.0186637	1.01378e-29	-0.0135594	0.0275307	0.622352	0.186034	20	0.864366	1	0
ENSG00000263164	17	RP11-333E1.2	5143803	rs11656412	5155729	A	G	0.613687	0.00290032	0.00586892	0.621178	-0.313096	0.0501111	4.15633e-10	-0.00926336	0.0188033	0.622264	0.00961241	20	0.864366	1	0
ENSG00000196411	7	EPHB4	100400187	rs314320	100431980	C	T	0.547461	-0.0028907	0.00587781	0.622862	-0.38871	0.0290231	6.63496e-41	0.00743665	0.0151315	0.623096	0.00411487	20	0.865135	1	0
ENSG00000069998	22	CECR5	17618401	rs13055392	17616245	G	A	0.0375276	0.00689563	0.0140066	0.622498	0.400556	0.0623845	1.35596e-10	0.0172151	0.0350705	0.623517	0.649293	14	0.865547	1	0
ENSG00000130702	20	LAMA5	60883011	rs2427290	60914930	G	C	0.924945	-0.0054364	0.0110717	0.623415	0.351624	0.0407968	6.75886e-18	-0.0154608	0.0315384	0.623976	0.401698	20	0.866013	1	0
ENSG00000213859	17	KCTD11	7255208	rs75687931	7255881	A	G	0.013245	0.0124127	0.0253	0.623696	0.743275	0.107758	5.28809e-12	0.0167	0.0341245	0.62457	NA	NA	0.866664	1	0
ENSG00000134627	11	PIWIL4	94277006	rs608972	94336130	C	T	0.403974	0.00287051	0.00585359	0.623861	0.155203	0.0242073	1.44166e-10	0.0184952	0.0378259	0.624873	0.618426	17	0.866801	1	0
ENSG00000066427	14	ATXN3	92524896	rs3814834	92572927	A	G	0.120309	-0.00497174	0.0101625	0.624682	0.448093	0.0337302	2.84355e-40	-0.0110953	0.0226948	0.624918	0.056732	20	0.866801	1	0
ENSG00000143653	1	SCCPDH	246887349	rs7367128	246881189	C	T	0.356512	0.00295812	0.00604134	0.624384	-0.216816	0.0288146	5.29146e-14	-0.0136435	0.0279228	0.625116	4.73787e-05	20	0.866904	1	0
ENSG00000104714	8	ERICH1	564746	rs10106060	673609	A	G	0.3234	0.00300868	0.00616065	0.625286	0.520484	0.0341902	2.48175e-52	0.00578054	0.0118425	0.625465	0.85485	20	0.867043	1	0
ENSG00000122299	16	ZC3H7A	11844442	rs79160862	11883053	C	A	0.0750552	-0.00574882	0.0117521	0.624719	0.278843	0.0365433	2.33863e-14	-0.0206167	0.0422325	0.625428	0.268576	12	0.867043	1	0
ENSG00000214826	12	DDX12P	9570309	rs55824803	9601154	T	C	0.386313	-0.00290143	0.00594522	0.625531	-0.258845	0.0211533	1.98041e-34	0.0112091	0.0229865	0.625805	0.754261	20	0.867169	1	0
ENSG00000211584	12	SLC48A1	48147699	rs3782908	48169526	G	A	0.289183	-0.00306377	0.00626416	0.624774	0.168517	0.0262591	1.3855e-10	-0.0181808	0.0372801	0.625776	0.444316	12	0.867169	1	0
ENSG00000268069	12	AC004466.1	48178706	rs3782908	48169526	G	A	0.289183	-0.00306377	0.00626416	0.624774	0.185794	0.0330263	1.84821e-08	-0.0164901	0.0338428	0.626076	0.0436784	13	0.867222	1	0
ENSG00000088970	20	PLK1S1	21106624	rs6047257	21095977	A	C	0.612583	-0.00304033	0.00623601	0.625873	-0.374267	0.0273717	1.46224e-42	0.00812342	0.0166725	0.626092	0.805048	20	0.867222	1	0
ENSG00000131238	1	PPT1	40538379	rs4660385	40559478	C	A	0.88521	-0.00492998	0.0101246	0.626307	0.618968	0.0302219	3.19343e-93	-0.00796484	0.0163618	0.626405	0.220523	20	0.867483	1	0
ENSG00000229769	7	TRBV10-2	142206511	rs6960645	142244862	A	T	0.580574	-0.00281436	0.00577687	0.626132	-0.338606	0.0390394	4.19257e-18	0.00831161	0.0170876	0.626676	0.273392	20	0.867534	1	0
ENSG00000248712	11	CCDC153	119060347	rs11217175	119064394	T	C	0.163355	0.00389271	0.00797532	0.625484	0.212306	0.0382862	2.93567e-08	0.0183354	0.0377105	0.626815	0.191753	11	0.867534	1	0
ENSG00000064932	19	SBNO2	1107636	rs7249751	1119699	G	A	0.50883	-0.00281141	0.00576431	0.625743	-0.0806734	0.0124353	8.73147e-11	0.0348493	0.0716541	0.626716	0.101152	20	0.867534	1	0
ENSG00000162819	1	BROX	222885895	rs3008613	222795769	A	G	0.967991	0.00823273	0.0169255	0.626677	-0.178309	0.0287852	5.84839e-10	-0.0461711	0.0952145	0.627735	0.763176	4	0.86806	1	0
ENSG00000135953	2	MFSD9	103332299	rs2540316	103350040	T	C	0.245033	0.00336751	0.00696592	0.628793	1.12469	0.0257574	0	0.00299417	0.00619401	0.628814	0.806456	20	0.86806	1	0
ENSG00000080345	2	RIF1	152266397	rs62168614	152207979	A	G	0.286976	0.00319511	0.00658593	0.627575	-0.111111	0.0179526	6.04999e-10	-0.028756	0.0594553	0.628629	0.865768	20	0.86806	1	0
ENSG00000082146	2	STRADB	202252581	rs2540430	202368514	T	A	0.317881	-0.00302551	0.0062106	0.626151	-0.0851211	0.0155985	4.84221e-08	0.0355436	0.0732521	0.627518	0.743742	20	0.86806	1	0
ENSG00000270681	4	RP11-372K14.2	152061143	rs10857252	151959311	C	T	0.895143	-0.00493006	0.0101438	0.626956	0.316964	0.0519054	1.01796e-09	-0.015554	0.0321042	0.628042	0.906272	20	0.86806	1	0
ENSG00000164403	5	SHROOM1	132157833	rs254292	132178781	T	C	0.157837	-0.00382522	0.00789269	0.627922	-0.794698	0.0446118	5.54163e-71	0.00481343	0.00993536	0.628049	0.381584	20	0.86806	1	0
ENSG00000230537	9	RP11-305L7.1	93867239	rs7046632	93919341	T	C	0.18543	-0.00342889	0.0070829	0.628309	-0.379672	0.0369829	1.00127e-24	0.00903119	0.018676	0.628691	0.000599156	20	0.86806	1	0
ENSG00000188690	10	UROS	127477146	rs10901446	127502347	G	T	0.448124	0.00282623	0.00581583	0.626999	-0.129501	0.0198888	7.4523e-11	-0.021824	0.0450344	0.627955	0.175887	16	0.86806	1	0
ENSG00000149218	11	ENDOD1	94822974	rs646809	94834871	T	C	0.822296	0.00344461	0.00711032	0.628066	0.225482	0.0269085	5.31194e-17	0.0152767	0.0315865	0.628638	0.373286	20	0.86806	1	0
ENSG00000178127	18	NDUFV2	9102628	rs2279992	9102509	C	T	0.444812	-0.00294639	0.00605921	0.626778	-0.126866	0.0187408	1.29215e-11	0.0232244	0.0478838	0.627664	0.614257	15	0.86806	1	0
ENSG00000204577	19	LILRB3	54720147	rs1132609	54722275	G	A	0.706402	0.00308179	0.00636453	0.628235	-0.326532	0.018133	1.69822e-72	-0.00943794	0.0194983	0.628359	0.35655	20	0.86806	1	0
ENSG00000100181	22	TPTEP1	17082777	rs8139954	17238335	A	C	0.390728	0.00290801	0.00600591	0.628249	0.56625	0.044043	7.88297e-38	0.00513556	0.010614	0.628494	0.623118	20	0.86806	1	0
ENSG00000172967	22	XKR3	17264302	rs8139954	17238335	A	C	0.390728	0.00290801	0.00600591	0.628249	0.451857	0.0351668	8.71574e-38	0.00643569	0.0133011	0.628494	0.516556	20	0.86806	1	0
ENSG00000154122	5	ANKH	14704910	rs10065666	14870691	C	G	0.448124	-0.00291269	0.00602519	0.628798	-0.258391	0.0214146	1.59462e-33	0.0112724	0.0233368	0.629073	0.489227	16	0.868115	1	0
ENSG00000235641	9	LINC00484	93921855	rs7046632	93919341	T	C	0.18543	-0.00342889	0.0070829	0.628309	-0.287554	0.0429814	2.22863e-11	0.0119243	0.024696	0.629205	0.0143473	20	0.868115	1	0
ENSG00000150403	13	TMCO3	114145310	rs112211337	114145595	G	A	0.0827815	-0.0052399	0.0108433	0.628925	-0.266371	0.0274837	3.26232e-22	0.0196714	0.0407581	0.629352	0.842984	20	0.868115	1	0
ENSG00000197563	18	PIGN	59710800	rs145953436	59919315	C	G	0.0838852	-0.00549627	0.0113731	0.628905	-0.536284	0.0531668	6.31803e-24	0.0102488	0.0212316	0.629298	0.187285	20	0.868115	1	0
ENSG00000223745	1	RP4-717I23.3	93727743	rs1323628	93810900	G	A	0.813466	-0.00362421	0.00751297	0.629526	0.833509	0.0399015	6.7155e-97	-0.00434814	0.00901607	0.629618	0.868267	20	0.868196	1	0
ENSG00000169118	15	CSNK1G1	64457716	rs4238425	64671193	A	C	0.884106	-0.00432837	0.00896888	0.629382	-0.267409	0.0284707	5.86247e-21	0.0161863	0.0335842	0.629832	0.0639433	20	0.868196	1	0
ENSG00000166557	15	TMED3	79603404	rs4280197	79792930	T	C	0.977925	0.0104161	0.0215528	0.628895	0.587425	0.0936608	3.56821e-10	0.0177318	0.0367991	0.629909	0.257174	7	0.868196	1	0
ENSG00000100395	22	L3MBTL2	41601209	rs136394	41578065	G	A	0.633554	-0.00288436	0.00596652	0.628795	0.0998644	0.016024	4.59956e-10	-0.0288828	0.0599257	0.629823	0.335282	13	0.868196	1	0
ENSG00000143126	1	CELSR2	109792641	rs12081530	109783860	A	G	0.467991	-0.00285018	0.00591039	0.629641	0.17521	0.0279081	3.4274e-10	-0.0162672	0.0338325	0.630647	0.166848	10	0.868355	1	0
ENSG00000168890	2	TMEM150A	85825671	rs2044476	85738878	T	G	0.219647	-0.00352088	0.00729088	0.629155	-0.187996	0.0337717	2.59652e-08	0.0187285	0.0389278	0.630439	0.487311	20	0.868355	1	0
ENSG00000224429	13	LINC00539	21877654	rs73174103	21897396	T	C	0.547461	0.00282684	0.00586291	0.629696	-0.207082	0.0286362	4.7775e-13	-0.0136508	0.0283749	0.630454	0.438412	20	0.868355	1	0
ENSG00000187097	14	ENTPD5	74424713	rs73303135	74495090	G	C	0.0706402	0.00583712	0.0120852	0.629098	-0.220203	0.0391856	1.91526e-08	-0.0265079	0.0550844	0.630358	0.546646	18	0.868355	1	0
ENSG00000161643	19	SIGLEC16	50472857	rs2304113	50496486	G	C	0.193157	-0.00351799	0.00730503	0.630101	0.231918	0.0271296	1.24665e-17	-0.0151691	0.0315483	0.630643	0.901242	20	0.868355	1	0
ENSG00000197670	20	RP4-724E16.2	52169309	rs4602270	52185814	A	C	0.686534	0.00304909	0.00634234	0.630693	-0.2974	0.0310004	8.52098e-22	-0.0102525	0.0213527	0.631121	0.0651331	20	0.868836	1	0
ENSG00000206149	15	HERC2P9	28834638	rs2943096	28967950	T	G	0.0629139	0.00586462	0.0122099	0.631001	-0.383653	0.0450801	1.7321e-17	-0.0152863	0.031876	0.631545	0.794427	3	0.869247	1	0
ENSG00000162836	1	ACP6	147101453	rs2153463	147124310	G	T	0.699779	0.00306002	0.00640609	0.632882	0.181164	0.026968	1.84551e-11	0.0168909	0.03545	0.633739	0.273746	13	0.869349	1	0
ENSG00000143570	1	SLC39A1	153931575	rs7524739	153952598	G	T	0.313466	0.00297864	0.00623185	0.632671	0.136828	0.0168338	4.35772e-16	0.0217692	0.0456238	0.633258	0.494706	20	0.869349	1	0
ENSG00000178075	3	GRAMD1C	113547029	rs7636168	113543317	A	T	0.735099	0.00312334	0.00654014	0.63296	0.213019	0.0278606	2.07518e-14	0.0146623	0.030762	0.633621	0.879634	13	0.869349	1	0
ENSG00000164144	4	ARFIP1	153701089	rs4619875	153701130	T	C	0.401766	-0.0027866	0.00582857	0.632584	0.408601	0.0205839	1.09099e-87	-0.00681986	0.0142688	0.632683	0.167699	20	0.869349	1	0
ENSG00000112139	6	MDGA1	37600284	rs9349050	37663624	C	T	0.522075	0.00278818	0.00585092	0.633692	-1.03896	0.0274588	0	-0.00268363	0.00563196	0.633719	0.0278383	20	0.869349	1	0
ENSG00000167912	8	RP11-25K19.1	60031599	rs62509884	61020386	G	T	0.184327	-0.00374242	0.00782129	0.632301	0.208253	0.0352719	3.54319e-09	-0.0179705	0.0376798	0.633414	0.310289	9	0.869349	1	0
ENSG00000256574	10	OR13A1	45798102	rs11239465	45828014	A	G	0.154525	0.00373116	0.00778809	0.631878	-0.48868	0.047367	5.91047e-25	-0.00763518	0.0159542	0.632245	0.447335	20	0.869349	1	0
ENSG00000148824	10	MTG1	135207598	rs7083614	135226236	A	G	0.209713	-0.0034085	0.00714364	0.633264	0.363506	0.0270978	4.96542e-41	-0.00937674	0.0196645	0.633479	0.897139	20	0.869349	1	0
ENSG00000110455	11	ACCS	44087475	rs2074038	44087989	T	G	0.118102	-0.00436411	0.00912069	0.632306	1.54667	0.0379659	0	-0.00282162	0.00589739	0.632329	0.603353	20	0.869349	1	0
ENSG00000151348	11	EXT2	44117099	rs2074038	44087989	T	G	0.118102	-0.00436411	0.00912069	0.632306	0.551686	0.0330144	1.09965e-62	-0.0079105	0.0165392	0.632445	0.17987	20	0.869349	1	0
ENSG00000125247	13	TMTC4	101256181	rs2791683	101327452	T	C	0.293598	-0.00304267	0.00638272	0.633574	0.599028	0.03341	6.92977e-72	-0.00507935	0.0106589	0.633693	0.0635127	20	0.869349	1	0
ENSG00000167693	17	NXN	702553	rs76940687	819791	C	T	0.0761589	-0.00511234	0.0106488	0.631165	0.532096	0.0673958	2.90114e-15	-0.00960793	0.0200499	0.631796	0.920789	7	0.869349	1	0
ENSG00000108523	17	RNF167	4843303	rs74989743	4843784	T	C	0.0231788	0.0091181	0.019114	0.633336	0.349219	0.0327925	1.75588e-26	0.02611	0.0547884	0.633676	0.515232	17	0.869349	1	0
ENSG00000132481	17	TRIM47	73870242	rs56082951	73874656	G	C	0.144592	0.00389912	0.00814716	0.632233	-0.246018	0.0425754	7.54131e-09	-0.0158489	0.0332295	0.633395	0.423274	13	0.869349	1	0
ENSG00000167210	18	LOXHD1	44056935	rs571449	44165341	T	C	0.474614	0.00282805	0.00590633	0.63207	0.516414	0.0342282	1.96115e-51	0.00547632	0.011443	0.63224	0.84493	9	0.869349	1	0
ENSG00000188766	19	SPRED3	38879061	rs77142896	38856245	A	G	0.140177	-0.00391727	0.00819557	0.63267	0.353458	0.0574357	7.55612e-10	-0.0110827	0.0232567	0.633691	0.977067	20	0.869349	1	0
ENSG00000160233	21	LRRC3	45875369	rs79703434	45903817	G	A	0.0375276	-0.00729328	0.0152861	0.633277	1.01403	0.106874	2.35382e-21	-0.00719237	0.0150937	0.633707	0.261195	17	0.869349	1	0
ENSG00000119318	9	RAD23B	110045418	rs11573607	110045257	C	T	0.126932	0.00413328	0.00866121	0.633207	-0.150215	0.0199567	5.19025e-14	-0.0275158	0.0577745	0.633888	0.0350202	20	0.869372	1	0
ENSG00000105583	19	WDR83OS	12778885	rs117043859	12885884	A	G	0.0209713	0.00941581	0.0197423	0.633407	-0.316274	0.0433126	2.83246e-13	-0.0297711	0.0625545	0.63413	0.219235	20	0.869372	1	0
ENSG00000104805	19	NUCB1	49403307	rs10415881	49410920	A	G	0.124724	-0.00467886	0.00982272	0.633839	-0.445154	0.0293263	4.84547e-52	0.0105107	0.0220768	0.634006	0.0573607	20	0.869372	1	0
ENSG00000133055	1	MYBPH	203136939	rs4950928	203155882	C	G	0.795806	0.00334638	0.0070599	0.635502	0.440485	0.0414954	2.53075e-26	0.00759704	0.0160435	0.635838	0.945432	13	0.869681	1	0
ENSG00000133048	1	CHI3L1	203148059	rs4950928	203155882	C	G	0.795806	0.00334638	0.0070599	0.635502	0.438479	0.032424	1.13941e-41	0.00763179	0.0161108	0.635709	0.889602	20	0.869681	1	0
ENSG00000154079	6	C6orf57	71276620	rs13206086	71249933	A	G	0.379691	0.00289234	0.00607294	0.633884	-0.171914	0.0299146	9.09394e-09	-0.0168243	0.0354466	0.635044	0.761343	20	0.869681	1	0
ENSG00000160932	8	LY6E	144099399	rs10283236	144107977	G	A	0.900662	-0.00479194	0.0100747	0.63433	-0.183746	0.0268658	7.95206e-12	0.0260792	0.0549619	0.635147	0.356119	9	0.869681	1	0
ENSG00000165006	9	UBAP1	34179003	rs62556595	34238389	T	C	0.432671	-0.00273649	0.00576262	0.63488	0.0944629	0.0130086	3.82555e-13	-0.0289689	0.0611344	0.635602	0.270941	20	0.869681	1	0
ENSG00000110200	11	ANAPC15	71817424	rs533207	71848286	C	A	0.0353201	0.00708807	0.0149071	0.634442	-0.22706	0.0352597	1.1975e-10	-0.0312167	0.0658314	0.635363	0.365939	6	0.869681	1	0
ENSG00000111364	12	DDX55	124086624	rs61678733	124094174	C	T	0.128035	-0.00401502	0.00846651	0.635341	-0.375477	0.0363058	4.54603e-25	0.0106931	0.0225724	0.635695	0.333281	20	0.869681	1	0
ENSG00000122035	13	RASL11A	27844464	rs41485749	27890560	C	T	0.101545	-0.00428687	0.00903659	0.635221	0.279	0.0420899	3.38732e-11	-0.0153651	0.032472	0.636085	0.0773938	19	0.869681	1	0
ENSG00000073008	19	PVR	45147098	rs2178063	45068545	G	C	0.221854	0.00341259	0.00719192	0.635141	0.210066	0.0334421	3.35337e-10	0.0162453	0.034334	0.636102	0.385454	20	0.869681	1	0
ENSG00000167747	19	C19orf48	51300961	rs3865442	51300819	A	G	0.269316	-0.00305448	0.00643731	0.635145	0.153583	0.0142663	5.01262e-27	-0.0198881	0.0419549	0.635474	0.992694	20	0.869681	1	0
ENSG00000104972	19	LILRB1	55085346	rs103294	54797848	C	T	0.828918	0.00346827	0.00732462	0.63585	0.468028	0.0375544	1.19309e-35	0.00741039	0.0156613	0.636094	0.122409	20	0.869681	1	0
ENSG00000170858	19	LILRP2	55219700	rs103294	54797848	C	T	0.828918	0.00346827	0.00732462	0.63585	0.918081	0.0455474	2.35453e-90	0.00377774	0.00798039	0.635944	0.038357	20	0.869681	1	0
ENSG00000101442	20	ACTR5	37377085	rs2263752	37402428	A	G	0.419426	0.00276939	0.00584711	0.635761	-0.213495	0.0190434	3.60169e-29	-0.0129717	0.027412	0.636062	0.35194	20	0.869681	1	0
ENSG00000100150	22	DEPDC5	32149944	rs5749334	32211412	C	A	0.487859	0.00277909	0.00584604	0.634517	-0.134772	0.0228753	3.82482e-09	-0.0206207	0.0435182	0.635614	0.25707	20	0.869681	1	0
ENSG00000251409	5	AC008592.4	95171647	rs10059245	95170870	G	C	0.0860927	0.00459533	0.00970719	0.635931	0.425951	0.0576556	1.49216e-13	0.0107884	0.0228362	0.636623	0.569504	19	0.869903	1	0
ENSG00000253882	7	RP11-61L23.2	143339348	rs73154270	143429188	T	G	0.0662252	-0.00576749	0.0121738	0.635669	-0.357533	0.0631845	1.52651e-08	0.0161313	0.0341686	0.636848	0.311269	6	0.869903	1	0
ENSG00000135052	9	GOLM1	88641061	rs11141239	88718555	C	A	0.0209713	0.0116198	0.0245628	0.636168	1.37957	0.117264	5.93628e-32	0.00842277	0.0178191	0.636439	0.533114	12	0.869903	1	0
ENSG00000065618	10	COL17A1	105791044	rs2181833	105793369	A	G	0.793598	-0.00349103	0.0073923	0.636747	-0.33031	0.0305137	2.62195e-27	0.010569	0.0224012	0.637067	0.056347	20	0.869903	1	0
ENSG00000198894	14	KIAA1737	77564440	rs2655995	77578367	A	G	0.282561	0.00314303	0.00664276	0.636105	-0.151161	0.023206	7.32309e-11	-0.0207926	0.0440607	0.636992	0.225093	20	0.869903	1	0
ENSG00000104980	19	TIMM44	7991603	rs34425383	7992959	C	T	0.0529801	-0.00567317	0.0119914	0.636139	0.2498	0.0373586	2.28508e-11	-0.0227108	0.048124	0.636981	0.645297	7	0.869903	1	0
ENSG00000100099	22	HPS4	26839389	rs5752323	26803903	C	T	0.45585	-0.00284371	0.00601083	0.636143	0.107131	0.0174219	7.78595e-10	-0.0265442	0.0562731	0.637138	0.1123	18	0.869903	1	0
ENSG00000197646	9	PDCD1LG2	5510545	rs58970962	5509678	A	G	0.224062	0.00328853	0.00695329	0.636252	0.278479	0.0499357	2.45054e-08	0.0118089	0.0250584	0.637459	0.579676	20	0.870171	1	0
ENSG00000213213	9	KIAA1984	139690802	rs4546744	139694521	G	T	0.209713	0.00323813	0.00686228	0.637017	-0.29939	0.0443651	1.49558e-11	-0.0108158	0.0229768	0.637838	0.694693	20	0.870176	1	0
ENSG00000166710	15	B2M	45003675	rs4780	45010022	G	A	0.0629139	0.00643144	0.0136107	0.636549	0.147218	0.0265238	2.85011e-08	0.0436865	0.0927871	0.637766	0.288394	5	0.870176	1	0
ENSG00000126264	19	HCST	36393382	rs80136078	36396288	A	G	0.0209713	0.0122648	0.0259612	0.63662	-0.26886	0.0435685	6.78712e-10	-0.0456178	0.0968428	0.637605	0.229819	4	0.870176	1	0
ENSG00000136141	13	LRCH1	47127303	rs4942557	47183068	A	G	0.780353	0.00325124	0.0068969	0.637351	-0.13853	0.0222949	5.1805e-10	-0.0234696	0.0499294	0.638316	0.840526	20	0.870657	1	0
ENSG00000122679	7	RAMP3	45197390	rs975348	45256147	C	T	0.300221	-0.00314571	0.00668423	0.637914	0.291603	0.0389358	6.92275e-14	-0.0107876	0.0229676	0.638576	0.257263	20	0.87074	1	0
ENSG00000128872	15	TMOD2	52043758	rs7181540	52042281	A	C	0.42936	0.00275609	0.00586548	0.638438	0.319553	0.0227394	7.40018e-45	0.00862483	0.0183655	0.638626	0.195342	20	0.87074	1	0
ENSG00000174132	5	FAM174A	99871009	rs113655690	100008130	A	T	0.0993377	0.00459132	0.00976762	0.638315	-0.251783	0.0375795	2.0841e-11	-0.0182352	0.0388892	0.639139	0.847204	20	0.871269	1	0
ENSG00000232284	1	GNG12-AS1	68297986	rs59129922	68737383	A	C	0.136865	-0.00418336	0.00892005	0.639081	0.390619	0.0511254	2.16525e-14	-0.0107096	0.0228787	0.639711	0.195314	16	0.871486	1	0
ENSG00000116729	1	WLS	68564142	rs59129922	68737383	A	C	0.136865	-0.00418336	0.00892005	0.639081	0.371842	0.0364778	2.11672e-24	-0.0112504	0.0240142	0.639435	0.289788	20	0.871486	1	0
ENSG00000134013	8	LOXL2	23154702	rs59478886	23279174	A	G	0.252759	0.0031958	0.0068179	0.639258	-0.372945	0.045245	1.68253e-16	-0.00856909	0.0183108	0.639798	0.0321636	20	0.871486	1	0
ENSG00000139629	12	GALNT6	51745031	rs10876169	51783420	A	T	0.415011	0.00276635	0.00590722	0.63957	0.400682	0.0306389	4.42516e-39	0.0069041	0.0147524	0.639785	0.421493	20	0.871486	1	0
ENSG00000146425	6	DYNLT1	159057506	rs6925536	159012810	G	A	0.596026	0.00275244	0.00587556	0.639459	-0.124129	0.0168676	1.85257e-13	-0.022174	0.0474301	0.640135	0.110259	20	0.871665	1	0
ENSG00000186187	16	ZNRF1	75032928	rs62061437	75031931	T	G	0.343267	0.00304663	0.00650439	0.639502	0.208292	0.0325214	1.50604e-10	0.0146267	0.0313107	0.640394	0.105346	20	0.871665	1	0
ENSG00000236770	17	AC079325.5	72545538	rs59362027	72563686	A	G	0.13245	-0.00415888	0.00890271	0.640394	0.810786	0.0661864	1.67896e-34	-0.00512944	0.0109883	0.640637	0.315629	20	0.871665	1	0
ENSG00000204345	17	CD300LD	72575504	rs59362027	72563686	A	G	0.13245	-0.00415888	0.00890271	0.640394	0.803506	0.0527636	2.29095e-52	-0.00517592	0.011085	0.640551	0.910825	20	0.871665	1	0
ENSG00000261222	17	CTD-2006K23.1	72595979	rs59362027	72563686	A	G	0.13245	-0.00415888	0.00890271	0.640394	0.992452	0.0533702	3.48625e-77	-0.00419051	0.00897325	0.6405	0.901539	20	0.871665	1	0
ENSG00000177663	22	IL17RA	17565844	rs2241047	17586583	G	C	0.530905	-0.0028503	0.00609845	0.640227	0.110339	0.012293	2.81357e-19	-0.0258322	0.055345	0.64068	0.152269	20	0.871665	1	0
ENSG00000235381	6	RP11-477D19.2	155574273	rs11752505	155563841	A	G	0.42936	0.00273422	0.00585742	0.640646	0.383899	0.036575	8.99091e-26	0.00712224	0.0152728	0.640976	0.989672	20	0.871897	1	0
ENSG00000104332	8	SFRP1	41119481	rs112802950	41164757	C	A	0.00662252	-0.0179985	0.038582	0.640858	0.876412	0.14073	4.73594e-10	-0.0205366	0.044146	0.641791	0.805922	8	0.872665	1	0
ENSG00000125868	20	DSTN	17550508	rs6034875	17627727	A	G	0.54415	0.00285695	0.00613296	0.641334	-0.268607	0.0263496	2.10987e-24	-0.0106362	0.0228563	0.641681	0.512508	20	0.872665	1	0
ENSG00000157240	7	FZD1	90893783	rs1429535	90955960	T	G	0.754967	0.00346472	0.0074643	0.642525	0.414573	0.0353601	9.56746e-32	0.00835732	0.0180189	0.642785	0.697297	20	0.873676	1	0
ENSG00000251661	11	RP11-326C3.11	318640	rs11246065	324170	G	A	0.35872	0.0027944	0.00602066	0.64255	0.396769	0.0262162	9.58913e-52	0.00704289	0.0151814	0.642707	0.0291645	20	0.873676	1	0
ENSG00000243144	7	RP11-115N4.1	90940683	rs1429535	90955960	T	G	0.754967	0.00346472	0.0074643	0.642525	0.375345	0.0447066	4.62976e-17	0.00923076	0.0199169	0.643032	0.732374	17	0.873817	1	0
ENSG00000158792	16	SPATA2L	89762751	rs396742	89768056	G	C	0.448124	-0.00276659	0.00596955	0.643042	-0.273159	0.0216159	1.32066e-36	0.0101281	0.0218684	0.643265	0.238321	20	0.873817	1	0
ENSG00000064490	19	RFXANK	19303008	rs78678276	19300294	G	C	0.0275938	-0.00768721	0.0165677	0.642657	0.450234	0.0524168	8.73499e-18	-0.0170738	0.0368516	0.643141	7.87576e-05	20	0.873817	1	0
ENSG00000162434	1	JAK1	65298912	rs6680481	65518454	A	G	0.771523	-0.00313057	0.00676375	0.643475	0.105549	0.0176106	2.05402e-09	-0.0296599	0.0642724	0.64446	0.0705636	20	0.874054	1	0
ENSG00000151353	2	TMEM18	667335	rs7584685	657674	A	C	0	0.047975	0.103591	0.643278	0.814076	0.136396	2.39451e-09	0.0589318	0.127632	0.644274	NA	NA	0.874054	1	0
ENSG00000224272	2	AC114730.3	242749407	rs2293764	242758179	T	C	0.128035	-0.00417436	0.00903283	0.643987	0.315945	0.0472517	2.28687e-11	-0.0132123	0.0286581	0.644775	0.387098	20	0.874054	1	0
ENSG00000204099	2	NEU4	242749920	rs2293764	242758179	T	C	0.128035	-0.00417436	0.00903283	0.643987	0.431991	0.0451921	1.18919e-21	-0.00966307	0.0209342	0.644373	0.604885	20	0.874054	1	0
ENSG00000235151	2	AC114730.2	242786532	rs2293764	242758179	T	C	0.128035	-0.00417436	0.00903283	0.643987	0.292111	0.044863	7.45669e-11	-0.0142903	0.0310004	0.644818	0.563436	20	0.874054	1	0
ENSG00000241560	3	ZBTB20-AS1	114070658	rs2733423	114097648	T	C	0.43819	-0.00273449	0.00590425	0.643265	-0.264995	0.0321104	1.54961e-16	0.010319	0.0223157	0.643786	0.175128	20	0.874054	1	0
ENSG00000174358	5	SLC6A19	1201710	rs6554634	1186121	A	G	0.115894	-0.00404852	0.00875837	0.643905	-0.306042	0.0468822	6.66988e-11	0.0132286	0.0286899	0.644733	0.654485	6	0.874054	1	0
ENSG00000258429	16	PDF	69362524	rs56285339	69160925	G	A	0.236203	0.00324674	0.00701986	0.643717	-0.204974	0.031516	7.83146e-11	-0.0158398	0.0343341	0.644553	0.18675	20	0.874054	1	0
ENSG00000198373	16	WWP2	69796209	rs72783174	69809678	T	C	0.0651214	0.00495652	0.0107161	0.643701	-0.193439	0.0288348	1.96611e-11	-0.0256232	0.0555293	0.644487	0.498026	20	0.874054	1	0
ENSG00000074356	17	C17orf85	3714460	rs55799124	3738781	A	G	0.220751	0.00395503	0.00856207	0.644135	0.240232	0.02156	7.78924e-29	0.0164634	0.0356715	0.64442	0.686115	17	0.874054	1	0
ENSG00000152223	18	EPG5	43427574	rs6507653	43559333	A	C	0.121413	-0.00438132	0.00949573	0.644512	0.371868	0.0294932	1.89278e-36	-0.0117819	0.0255523	0.644734	0.171476	20	0.874054	1	0
ENSG00000166225	12	FRS2	69864129	rs3759201	69961532	A	G	0.0187638	0.00907712	0.0196711	0.644481	0.433355	0.0597993	4.26674e-13	0.0209462	0.0454845	0.645149	0.748636	5	0.874332	1	0
ENSG00000229590	17	MSX2P1	56234389	rs2052083	56233639	T	C	0.270419	0.00295016	0.00639618	0.644628	-0.266082	0.0361538	1.8428e-13	-0.0110874	0.0240855	0.645276	0.422639	11	0.874334	1	0
ENSG00000130414	2	NDUFA10	240831867	rs10166776	240967312	A	G	0.335541	0.00291349	0.00633462	0.645565	-0.414544	0.0250595	1.81701e-61	-0.00702818	0.0152868	0.645693	0.780421	20	0.874547	1	0
ENSG00000173221	5	GLRX	95087023	rs6556887	95176274	G	A	0.258278	-0.00293538	0.00639206	0.646074	0.10465	0.0145315	5.95029e-13	-0.0280495	0.0612044	0.646743	0.190246	20	0.874547	1	0
ENSG00000112659	6	CUL9	43149913	rs6924555	43150980	C	T	0.160044	0.00366691	0.00796907	0.645413	-0.207681	0.0285774	3.66684e-13	-0.0176565	0.0384485	0.646074	0.465149	20	0.874547	1	0
ENSG00000169919	7	GUSB	65425671	rs160652	65538431	G	A	0.133554	-0.00427665	0.00931539	0.646166	0.401177	0.0347378	7.49194e-31	-0.0106603	0.0232385	0.646426	0.953681	20	0.874547	1	0
ENSG00000043591	10	ADRB1	115803806	rs4918889	115830718	G	C	0.16777	0.00355781	0.00774343	0.645903	0.363938	0.05344	9.74558e-12	0.00977587	0.0213252	0.646651	0.0563083	17	0.874547	1	0
ENSG00000196458	12	ZNF605	133498019	rs11147178	133531127	T	G	0.497792	0.00300152	0.00653266	0.645901	0.350399	0.0280163	6.83768e-36	0.00856601	0.0186561	0.646124	0.185365	20	0.874547	1	0
ENSG00000141480	17	ARRB2	4613784	rs147867504	4589875	T	C	0.233996	0.0030826	0.00672398	0.64663	0.205739	0.0161505	3.59552e-37	0.0149831	0.0327032	0.646843	0.273071	20	0.874547	1	0
ENSG00000170921	17	TANC2	61086917	rs28621430	60961280	T	C	0.00220751	0.018018	0.0392184	0.645928	-0.439656	0.0592386	1.15557e-13	-0.040982	0.0893732	0.646558	NA	NA	0.874547	1	0
ENSG00000108479	17	GALK1	73747675	rs8078452	73819137	C	T	0.229581	0.00317595	0.00689318	0.644986	-0.101032	0.015391	5.22615e-11	-0.0314351	0.0683955	0.645798	0.307412	20	0.874547	1	0
ENSG00000167645	19	YIF1B	38795753	rs11669230	38802989	G	C	0.139073	-0.00372404	0.00811073	0.646127	0.27909	0.0242274	1.05124e-30	-0.0133435	0.0290844	0.646388	0.985703	20	0.874547	1	0
ENSG00000099974	22	DDTL	24309089	rs5751775	24266726	C	T	0.576159	0.00271904	0.00592857	0.646498	0.278213	0.031444	8.91881e-19	0.00977323	0.0213381	0.646939	0.743895	20	0.874547	1	0
ENSG00000272787	22	KB-226F1.2	24311400	rs5751775	24266726	C	T	0.576159	0.00271904	0.00592857	0.646498	-0.555726	0.0473798	9.0336e-32	-0.00489277	0.0106763	0.646749	0.683142	20	0.874547	1	0
ENSG00000227242	1	NBPF13P	146490895	rs594655	146515076	T	G	0.330022	-0.00288118	0.00629119	0.646974	0.809218	0.0469166	1.15829e-66	-0.00356045	0.00777715	0.647089	0.114589	20	0.874563	1	0
ENSG00000107890	10	ANKRD26	27280843	rs57132590	27427750	C	T	0.0485651	0.00603428	0.0131598	0.646565	0.415736	0.064595	1.22634e-10	0.0145147	0.0317345	0.647398	0.463613	14	0.874563	1	0
ENSG00000211675	22	IGLC1	23237555	rs457529	23245173	C	A	0.288079	-0.00341399	0.0074534	0.646921	0.165982	0.0189539	2.00285e-18	-0.0205684	0.0449663	0.64737	0.616812	20	0.874563	1	0
ENSG00000211677	22	IGLC2	23243156	rs457529	23245173	C	A	0.288079	-0.00341399	0.0074534	0.646921	-0.160763	0.0199896	8.81552e-16	0.0212362	0.0464378	0.647453	0.676504	18	0.874563	1	0
ENSG00000171621	1	SPSB1	9352939	rs72641831	9335173	T	G	0.256071	0.00325642	0.00713579	0.648137	-0.38667	0.0422749	5.87795e-20	-0.0084217	0.0184774	0.648546	0.630433	20	0.874674	1	0
ENSG00000219481	1	NBPF1	16888814	rs277461	16847470	T	A	0.529801	0.00275364	0.00601542	0.647122	-0.255669	0.0350725	3.10571e-13	-0.0107703	0.0235745	0.647769	0.858749	20	0.874674	1	0
ENSG00000116962	1	NID1	236139130	rs35788378	236199122	T	A	0.261589	0.00325577	0.0071435	0.648558	0.235621	0.0356217	3.727e-11	0.0138178	0.0303896	0.649333	0.758778	20	0.874674	1	0
ENSG00000145217	4	SLC26A1	972861	rs3796622	983060	C	T	0.635762	0.00270241	0.0059463	0.649491	-0.465546	0.0324527	1.13881e-46	-0.00580482	0.0127792	0.649655	0.660916	20	0.874674	1	0
ENSG00000241549	6	GUSBP2	26839263	rs9366675	26936723	T	C	0.144592	-0.00390316	0.0085426	0.647739	-0.356986	0.0514877	4.10764e-12	0.0109337	0.0239817	0.64845	0.0143853	20	0.874674	1	0
ENSG00000164877	7	MICALL2	1468101	rs7459289	1499599	T	G	0.386313	0.00311912	0.00686436	0.649545	0.286793	0.026533	3.12279e-27	0.0108759	0.023956	0.649834	0.0804754	20	0.874674	1	0
ENSG00000153814	7	JAZF1	27870192	rs2158799	28277107	G	C	0.629139	0.00277631	0.00609188	0.648578	-0.370388	0.0267005	9.36897e-44	-0.00749568	0.0164562	0.648754	0.0473469	20	0.874674	1	0
ENSG00000234336	7	JAZF1-AS1	28219941	rs2158799	28277107	G	C	0.629139	0.00277631	0.00609188	0.648578	-0.544414	0.0488075	6.82249e-29	-0.00509963	0.0111991	0.648851	0.0676522	20	0.874674	1	0
ENSG00000213640	7	RP11-797H7.3	64323377	rs4717220	64303924	A	T	0.418322	-0.00273202	0.00601373	0.649615	0.659299	0.0434622	5.63121e-52	-0.00414383	0.00912549	0.649761	0.909541	20	0.874674	1	0
ENSG00000158525	7	CPA5	129984630	rs11772922	130008065	T	G	0.213024	0.00317877	0.00699004	0.649283	1.0579	0.0460797	1.22382e-116	0.00300479	0.00660876	0.649348	0.565181	20	0.874674	1	0
ENSG00000211710	7	TRBV4-1	142013007	rs2003790	142012957	C	G	0.589404	0.00263619	0.00580032	0.649476	0.37268	0.0331328	2.36731e-29	0.0070736	0.0155765	0.649743	0.819382	20	0.874674	1	0
ENSG00000056558	9	TRAF1	123664671	rs1930785	123691237	G	T	0.603753	-0.00267208	0.00585272	0.647992	-0.138265	0.0200906	5.89919e-12	0.0193258	0.0424228	0.648712	0.879803	20	0.874674	1	0
ENSG00000224596	10	ZMIZ1-AS1	80703085	rs76908738	80828974	T	C	0.0452539	-0.00564135	0.0123513	0.647858	0.639279	0.100746	2.21745e-10	-0.00882455	0.0193707	0.648704	0.358192	8	0.874674	1	0
ENSG00000247934	12	RP11-967K21.1	28316231	rs12368149	28321558	A	G	0.554084	-0.00264526	0.00579667	0.648145	-0.212271	0.0365859	6.55325e-09	0.0124617	0.0273922	0.649155	0.691245	20	0.874674	1	0
ENSG00000141028	17	CDRT15P1	13927831	rs62054069	13933598	C	T	0.216336	0.00548323	0.0120037	0.647819	-0.669869	0.0560091	5.75668e-33	-0.00818553	0.0179325	0.648058	0.379578	20	0.874674	1	0
ENSG00000141295	17	SCRN2	45915058	rs6503875	45915395	C	T	0.130243	-0.00387869	0.00854207	0.649779	-0.44386	0.028602	2.59974e-54	0.00873854	0.0192532	0.649919	0.00056405	20	0.874674	1	0
ENSG00000180279	19	CTD-2568A17.5	51320937	rs7258582	51308225	T	A	0.252759	-0.00306069	0.00671348	0.64846	0.591651	0.0489791	1.35264e-33	-0.00517313	0.0113551	0.648694	0.968802	20	0.874674	1	0
ENSG00000268849	19	SIGLEC22P	51714336	rs10405869	51710757	C	T	0.00110375	-0.0255524	0.0561318	0.64895	-0.678259	0.096805	2.44449e-12	0.0376735	0.0829331	0.649639	0.8535	5	0.874674	1	0
ENSG00000204070	20	SYS1	43990577	rs2743439	43999636	C	A	0.785872	-0.00318751	0.00696897	0.647393	0.215962	0.0247277	2.46651e-18	-0.0147596	0.0323137	0.647844	0.489485	16	0.874674	1	0
ENSG00000137547	8	MRPL15	55047770	rs34168614	55052989	T	A	0.183223	-0.00366189	0.008049	0.649145	0.12421	0.0217393	1.10598e-08	-0.0294814	0.0650066	0.650178	0.817634	12	0.874854	1	0
ENSG00000116198	1	CEP104	3728645	rs2275824	3753136	T	A	0.44702	-0.00259393	0.00572925	0.650727	0.550809	0.0316616	8.73082e-68	-0.00470931	0.010405	0.650838	0.30976	20	0.874991	1	0
ENSG00000226950	4	DANCR	53578597	rs76772101	53578618	T	C	0.10596	-0.00409001	0.00905555	0.651516	0.299192	0.0346539	5.93933e-18	-0.0136702	0.0303081	0.65196	0.157544	20	0.874991	1	0
ENSG00000164904	5	ALDH7A1	125877533	rs900641	125931022	G	T	0.0993377	0.00429981	0.00950045	0.650844	0.393526	0.0536431	2.20069e-13	0.0109264	0.0241878	0.651463	0.684649	20	0.874991	1	0
ENSG00000135074	5	ADAM19	156822542	rs78832945	156902813	C	A	0.0717439	-0.00521534	0.011514	0.65058	0.283207	0.0355706	1.69531e-15	-0.0184153	0.0407215	0.651107	0.593918	20	0.874991	1	0
ENSG00000071189	7	SNX13	17830385	rs2714869	17934313	C	T	0.415011	0.00270944	0.00596549	0.649696	0.066272	0.0117903	1.89974e-08	0.0408836	0.0903086	0.650757	0.214709	19	0.874991	1	0
ENSG00000226688	10	ENTPD1-AS1	97512963	rs141057845	97666341	T	C	0.0430464	-0.00632828	0.0139418	0.649896	0.184711	0.0314497	4.27434e-09	-0.0342604	0.0757041	0.650868	0.92858	20	0.874991	1	0
ENSG00000254595	11	CTD-2010I16.1	6509416	rs11826421	6622857	A	G	0.52649	0.00270085	0.00597608	0.65131	-0.262896	0.0372422	1.67587e-12	-0.0102735	0.0227783	0.651975	0.500201	20	0.874991	1	0
ENSG00000050165	11	DKK3	11984653	rs7478978	12017400	A	T	0.835541	0.0037691	0.00833734	0.651216	0.334918	0.0398722	4.47312e-17	0.0112538	0.0249297	0.651686	0.58858	11	0.874991	1	0
ENSG00000183060	15	LYSMD4	100255902	rs11631604	100273617	C	T	0.688742	0.00278142	0.00616007	0.651612	-0.496488	0.0364017	2.34355e-42	-0.00560219	0.0124141	0.65179	0.695337	20	0.874991	1	0
ENSG00000178852	17	EFCAB13	45400656	rs118099962	45401335	C	T	0.0584989	-0.00645687	0.0142339	0.650097	-0.589281	0.0751067	4.29809e-15	0.0109572	0.024195	0.650642	0.183374	20	0.874991	1	0
ENSG00000133246	19	PRAM1	8554940	rs2230647	8551094	C	T	0.965784	0.00883608	0.0195042	0.650524	-0.320241	0.0360533	6.54188e-19	-0.027592	0.0609839	0.650947	0.209984	11	0.874991	1	0
ENSG00000105497	19	ZNF175	52074551	rs3752129	52074761	G	A	0.739514	-0.00295908	0.0065552	0.651694	0.275282	0.0280383	9.41272e-23	-0.0107493	0.0238378	0.652038	0.971431	20	0.874991	1	0
ENSG00000187902	19	SHISA7	55940107	rs28712493	55955282	C	G	0.520971	0.00281253	0.00621449	0.650853	0.156331	0.0239054	6.17003e-11	0.0179909	0.0398472	0.651632	0.421566	14	0.874991	1	0
ENSG00000142188	21	TMEM50B	34804792	rs1044213	34821691	C	G	0.451435	-0.00260157	0.00575562	0.651265	-0.294465	0.0245073	2.9487e-33	0.0088349	0.0195598	0.651495	0.751004	20	0.874991	1	0
ENSG00000272455	1	RP4-758J18.13	1344476	rs28418680	1343666	A	G	0.0794702	0.00506005	0.0112158	0.651879	-0.283406	0.0408767	4.11448e-12	-0.0178544	0.0396587	0.652565	0.168986	20	0.875362	1	0
ENSG00000215067	17	AC027763.2	6779954	rs6502998	6889557	A	G	0.590508	0.00282538	0.00626436	0.651972	0.204942	0.0273201	6.30841e-14	0.0137862	0.0306217	0.652558	0.961257	20	0.875362	1	0
ENSG00000144597	3	EAF1	15468862	rs2278962	15492786	A	T	0.44702	0.00264948	0.00588289	0.652442	-0.111938	0.0179503	4.48883e-10	-0.0236692	0.0526918	0.653287	0.602383	20	0.876067	1	0
ENSG00000235505	11	RP11-693N9.2	104772276	rs11226550	104777311	A	G	0.187638	0.00325269	0.00722427	0.652534	-0.182112	0.028601	1.92352e-10	-0.0178609	0.0397684	0.653343	0.260667	20	0.876067	1	0
ENSG00000132274	11	TRIM22	5710919	rs2291841	5710896	C	A	0.0607064	-0.00543076	0.0120864	0.653194	-0.266123	0.0278123	1.08426e-21	0.020407	0.0454666	0.653552	0.0611747	10	0.876179	1	0
ENSG00000099341	19	PSMD8	38865176	rs3745957	38893856	C	G	0.0706402	-0.00591532	0.0131539	0.652926	-0.176683	0.0287768	8.26443e-10	0.0334798	0.0746486	0.653793	0.474863	10	0.876334	1	0
ENSG00000196204	7	RNF216P1	5013619	rs76880254	5012153	C	G	0.131347	-0.0040338	0.00899896	0.653972	-0.836762	0.0499341	5.00511e-63	0.00482073	0.0107584	0.654087	0.590926	20	0.876541	1	0
ENSG00000213420	7	GPC2	99767229	rs60568054	99837415	T	C	0	0.0462599	0.103112	0.653695	0.690128	0.0860876	1.08732e-15	0.0670309	0.149644	0.654199	NA	NA	0.876541	1	0
ENSG00000168653	1	NDUFS5	39491990	rs12043492	39457006	T	C	0.449227	0.00282939	0.00631669	0.65421	-0.253819	0.0178763	9.34264e-46	-0.0111473	0.024899	0.65437	0.0364163	20	0.876601	1	0
ENSG00000197093	7	GAL3ST4	99756867	rs60568054	99837415	T	C	0	0.0462599	0.103112	0.653695	0.457208	0.0783033	5.25361e-09	0.101179	0.22619	0.654645	NA	NA	0.876633	1	0
ENSG00000188747	9	NOXA1	140317802	rs11516127	140301523	C	G	0.575055	-0.00280566	0.0062633	0.654187	-0.25177	0.025607	8.19215e-23	0.0111437	0.0249029	0.654523	0.33997	20	0.876633	1	0
ENSG00000117408	1	IPO13	44412611	rs72684780	44430163	T	C	0.0629139	0.00556219	0.0124219	0.654318	0.300115	0.0418158	7.12233e-13	0.0185335	0.0414709	0.654944	0.0284844	20	0.876755	1	0
ENSG00000123739	4	PLA2G12A	110631145	rs5030539	110621820	G	A	0.598234	0.00267722	0.00598003	0.654374	0.17388	0.0263078	3.85758e-11	0.0153969	0.0344705	0.655113	0.130906	20	0.876755	1	0
ENSG00000133243	19	BTBD2	1985447	rs67081742	2016166	G	A	0.275938	0.00345302	0.00771052	0.654274	-0.127882	0.0198823	1.25979e-10	-0.0270016	0.06044	0.655055	0.578913	12	0.876755	1	0
ENSG00000242142	3	SERBP1P3	53098299	rs1864367	53111704	C	T	0.583885	-0.0025908	0.00580228	0.655226	0.463981	0.0442703	1.06032e-25	-0.00558385	0.0125168	0.655518	0.0320239	20	0.877086	1	0
ENSG00000211946	14	IGHV3-20	106667581	rs12897585	106585730	T	A	0.960265	-0.00397776	0.00891572	0.655487	0.469654	0.0292993	7.95097e-58	-0.00846955	0.0189909	0.655613	0.972657	20	0.877086	1	0
ENSG00000163933	3	RFT1	53122499	rs1864367	53111704	C	T	0.583885	-0.0025908	0.00580228	0.655226	-0.127692	0.0198297	1.19909e-10	0.0202894	0.0455488	0.655999	0.0557183	19	0.877098	1	0
ENSG00000050748	5	MAPK9	179660143	rs9968653	179699504	C	G	0.584989	-0.00259124	0.00580822	0.655501	-0.228077	0.022663	7.98271e-24	0.0113613	0.0254911	0.655817	0.337097	20	0.877098	1	0
ENSG00000100241	22	SBF1	50883429	rs6009949	50889707	T	C	0.00110375	-0.0450828	0.100924	0.65509	0.366995	0.0578269	2.20357e-10	-0.122843	0.275681	0.655888	0.806614	6	0.877098	1	0
ENSG00000148297	9	MED22	136205160	rs590858	136205775	T	C	0.513245	0.00260637	0.0058551	0.656215	-0.245852	0.0151716	4.66668e-59	-0.0106014	0.0238245	0.656336	0.123296	20	0.877381	1	0
ENSG00000122432	1	SPATA1	84971974	rs312395	84974960	C	T	0.250552	-0.00298786	0.00670447	0.655849	-0.150768	0.0266885	1.61219e-08	0.0198176	0.0446069	0.656846	0.637124	20	0.877421	1	0
ENSG00000234511	5	C5orf58	169659451	rs114397186	169661405	G	A	0.00551876	0.0182096	0.0410067	0.656996	0.393375	0.0607708	9.60165e-11	0.0462907	0.104488	0.657749	0.563924	6	0.877421	1	0
ENSG00000237927	6	RP3-393E18.2	160007987	rs2842957	160107445	A	G	0.49117	0.0025773	0.00580369	0.656986	-0.228946	0.0211227	2.25256e-27	-0.0112572	0.0253709	0.657254	0.400396	20	0.877421	1	0
ENSG00000235917	9	RP11-39K24.14	5098341	rs77424560	5237959	A	C	0	0.0549449	0.12348	0.65634	0.941302	0.15065	4.15057e-10	0.0583712	0.131512	0.657154	NA	NA	0.877421	1	0
ENSG00000166341	11	DCHS1	6642556	rs11603631	6691762	C	T	0.195364	0.00318044	0.00716725	0.657226	0.317099	0.0409147	9.17108e-15	0.0100298	0.0226396	0.657751	0.544103	16	0.877421	1	0
ENSG00000226232	16	RP11-419C5.2	70010291	rs9922176	70092742	T	C	0.833333	0.00309993	0.00698873	0.65736	-0.540274	0.0332233	1.84013e-59	-0.0057377	0.0129403	0.657479	0.137016	20	0.877421	1	0
ENSG00000167468	19	GPX4	1103936	rs8103169	1103414	G	A	0.405077	0.00265481	0.0059835	0.657267	0.19656	0.019835	3.77505e-23	0.0135064	0.0304716	0.657589	0.00233821	20	0.877421	1	0
ENSG00000105519	19	CAPS	5911718	rs447980	5908448	C	A	0.682119	-0.00275401	0.00620227	0.657019	0.222192	0.0214397	3.63186e-25	-0.0123947	0.0279396	0.657313	0.981924	20	0.877421	1	0
ENSG00000130520	19	LSM4	18417040	rs76378167	18433714	A	G	0.0717439	0.00621364	0.0139756	0.656605	-0.151869	0.026845	1.53815e-08	-0.0409145	0.0923078	0.657592	0.910496	11	0.877421	1	0
ENSG00000142528	19	ZNF473	50528971	rs7259779	50501934	A	C	0.192053	-0.00325374	0.00731832	0.656608	0.28964	0.0430096	1.64714e-11	-0.0112337	0.025322	0.657306	0.905095	17	0.877421	1	0
ENSG00000185019	20	UBOX5	3088219	rs2422859	3132828	G	T	0.451435	-0.00256583	0.00576906	0.656496	0.114344	0.0156535	2.77918e-13	-0.0224396	0.050547	0.65709	0.828611	20	0.877421	1	0
ENSG00000244515	3	KRT18P34	156880452	rs62276505	156957702	G	C	0.260486	0.00302142	0.00682289	0.657885	-0.217066	0.0354524	9.19801e-10	-0.0139194	0.0315144	0.658719	0.0828911	16	0.877873	1	0
ENSG00000213930	9	GALT	34638130	rs2070074	34649442	G	A	0.089404	0.00434166	0.0098128	0.658165	-0.264125	0.0293115	2.04244e-19	-0.0164379	0.0371969	0.65855	0.530564	20	0.877873	1	0
ENSG00000137070	9	IL11RA	34650699	rs2070074	34649442	G	A	0.089404	0.00434166	0.0098128	0.658165	0.337271	0.0266619	1.1196e-36	0.0128729	0.0291125	0.65836	0.633176	20	0.877873	1	0
ENSG00000254912	15	RP11-632K20.2	32786204	rs62003030	32815816	A	G	0.18543	-0.00394898	0.00893567	0.658537	0.983487	0.0539964	4.00094e-74	-0.00401528	0.00908838	0.658631	0.825527	13	0.877873	1	0
ENSG00000185156	17	MFSD6L	8700436	rs4791752	8692213	A	G	0.44702	0.00263706	0.00594679	0.657446	-0.160634	0.0282949	1.36961e-08	-0.0164166	0.0371335	0.65842	0.31224	10	0.877873	1	0
ENSG00000121578	3	B4GALT4	118930579	rs4687843	118961002	T	C	0.199779	0.00326834	0.00741745	0.659482	0.216798	0.0224605	4.80216e-22	0.0150755	0.0342493	0.659814	0.61026	20	0.878483	1	0
ENSG00000164136	4	IL15	142557752	rs1435135	142230326	T	C	0.401766	0.00263162	0.00597832	0.659797	-0.314375	0.0288175	1.04204e-27	-0.00837096	0.019032	0.660056	0.851414	20	0.878483	1	0
ENSG00000174705	5	SH3PXD2B	171752185	rs2731694	171878751	A	G	0.338852	0.00273678	0.00621011	0.659432	-0.143458	0.0215198	2.62291e-11	-0.0190772	0.0433832	0.660127	0.838658	20	0.878483	1	0
ENSG00000181444	7	ZNF467	149461271	rs73727605	149474622	A	G	0.0662252	0.00573289	0.0130286	0.65992	-0.300744	0.0279373	5.03875e-27	-0.0190624	0.0433574	0.660186	0.352377	15	0.878483	1	0
ENSG00000171130	7	ATP6V0E2	149570057	rs7795944	149571466	G	A	0.0353201	0.00634025	0.0144085	0.659912	0.575283	0.0345703	3.51979e-62	0.0110211	0.0250547	0.660023	0.510621	16	0.878483	1	0
ENSG00000177710	8	SLC35G5	11188397	rs35631424	11187770	G	C	0.465784	0.00337808	0.00765024	0.658804	-0.345376	0.0442162	5.67018e-15	-0.00978088	0.0221858	0.659313	0.0965372	20	0.878483	1	0
ENSG00000002016	12	RAD52	1021243	rs7307680	1052488	G	A	0.161148	-0.00336159	0.00763121	0.659572	-0.435134	0.0375317	4.43209e-31	0.00772541	0.0175503	0.659801	0.000195786	20	0.878483	1	0
ENSG00000183570	21	PCBP3	47063608	rs62214340	46990022	A	G	0.354305	-0.00272714	0.00618624	0.659329	0.210999	0.0338223	4.4192e-10	-0.0129249	0.0293919	0.660123	0.258231	8	0.878483	1	0
ENSG00000100151	22	PICK1	38452318	rs738441	38457302	T	C	0.295806	0.00275378	0.00626904	0.660468	-0.385454	0.0239748	3.67063e-58	-0.00714425	0.0162701	0.660587	0.348464	20	0.878849	1	0
ENSG00000185736	10	ADARB2	1228073	rs3793739	1282530	A	C	0.339956	0.00283875	0.00646661	0.660672	1.10231	0.0453516	1.69931e-130	0.00257527	0.00586737	0.660724	0.976142	20	0.878863	1	0
ENSG00000064989	2	CALCRL	188207856	rs1912850	188309875	A	G	0.576159	0.00256182	0.00582757	0.660223	0.180267	0.0283759	2.11415e-10	0.0142113	0.0324047	0.660984	0.224678	20	0.879042	1	0
ENSG00000089060	12	SLC8B1	113736564	rs79557981	113761917	C	G	0.0253863	-0.00826877	0.0188829	0.661461	0.265913	0.042712	4.7934e-10	-0.0310958	0.071187	0.662243	0.105869	20	0.880449	1	0
ENSG00000180011	18	ZADH2	72907063	rs72967801	72915964	G	A	0.4117	-0.00252677	0.005784	0.662216	-0.564081	0.0286919	4.75169e-86	0.00447945	0.0102564	0.662295	0.0101191	20	0.880449	1	0
ENSG00000225476	2	AC013437.6	143856467	rs12691667	143872693	G	A	0.157837	-0.00339997	0.00777987	0.662096	-0.399083	0.0446617	4.04628e-19	0.00851946	0.0195177	0.662474	0.0549202	20	0.88052	1	0
ENSG00000212978	2	AC016747.3	61368732	rs6739427	61452879	C	T	0.366446	0.0025926	0.00594653	0.662847	0.306976	0.0324575	3.14529e-21	0.00844561	0.0193919	0.663183	0.32776	20	0.880782	1	0
ENSG00000257335	7	MGAM	141607613	rs28429916	141808059	G	A	0.173289	0.00334576	0.00766991	0.662677	0.10958	0.0158201	4.30961e-12	0.0305326	0.0701324	0.663304	0.991926	19	0.880782	1	0
ENSG00000123901	11	GPR83	94110477	rs61905701	94085643	A	G	0.337748	-0.00273692	0.00627401	0.66267	0.298245	0.0426234	2.61113e-12	-0.00917675	0.0210773	0.663282	0.814616	20	0.880782	1	0
ENSG00000179981	18	TSHZ1	72922710	rs72967801	72915964	G	A	0.4117	-0.00252677	0.005784	0.662216	-0.114145	0.0191804	2.66282e-09	0.0221365	0.0508087	0.663067	0.0162514	12	0.880782	1	0
ENSG00000104835	19	SARS2	39405906	rs730078	39421388	G	A	0.630243	-0.00260204	0.00596807	0.66284	-0.342034	0.0182516	2.33709e-78	0.00760755	0.0174535	0.662927	0.416569	20	0.880782	1	0
ENSG00000204387	6	C6orf48	31802385	rs140091914	31754008	A	G	0.0960265	0.00446008	0.0102492	0.663444	-0.200981	0.0205268	1.22894e-22	-0.0221915	0.0510462	0.663755	0.0125081	20	0.880974	1	0
ENSG00000262089	17	RP11-589P10.5	6897961	rs2292353	6903537	A	G	0.577263	0.00251418	0.00577663	0.663393	0.289883	0.0296494	1.41308e-22	0.00867309	0.0199472	0.663706	0.888565	18	0.880974	1	0
ENSG00000141959	21	PFKL	45719934	rs62220377	45722811	C	A	0.0629139	0.0064163	0.0147383	0.663309	0.282353	0.0371713	3.05427e-14	0.0227244	0.0522838	0.663827	0.762037	10	0.880974	1	0
ENSG00000196715	7	VKORC1L1	65338254	rs13233662	65354015	A	G	0.133554	-0.00406794	0.00938062	0.66454	1.12699	0.0578018	1.15313e-84	-0.00360956	0.00832566	0.664618	0.921222	20	0.881792	1	0
ENSG00000103852	15	TTC23	99676528	rs56315393	99791339	C	A	0.467991	0.00254821	0.00586788	0.664096	-0.293765	0.0417788	2.04418e-12	-0.00867431	0.0200128	0.664696	0.145346	20	0.881792	1	0
ENSG00000109046	17	WSB1	25621102	rs12185270	25573408	T	C	0.197572	0.0031142	0.00717963	0.664466	0.158757	0.0178467	5.81041e-19	0.0196161	0.0452778	0.66484	0.539499	20	0.881815	1	0
ENSG00000092621	1	PHGDH	120202421	rs11583993	120255370	A	G	0.0816777	-0.00445859	0.0102815	0.664541	0.297079	0.0472229	3.15448e-10	-0.0150081	0.0346908	0.665287	0.0469942	9	0.88224	1	0
ENSG00000128482	17	RNF112	19314438	rs7502682	19295450	T	G	0.785872	0.00310837	0.00718487	0.665285	-0.611777	0.0466408	2.63897e-39	-0.00508089	0.0117506	0.665457	0.302824	20	0.882296	1	0
ENSG00000137225	6	CAPN11	44126548	rs4711774	44139491	C	G	0.689845	-0.00284678	0.00659283	0.665888	0.421089	0.0471154	3.98425e-19	-0.00676052	0.0156749	0.666253	0.686014	19	0.882707	1	0
ENSG00000128739	15	SNRPN	25068794	rs34383778	25196715	T	C	0.360927	-0.00282585	0.00654184	0.665767	0.133026	0.017513	3.05832e-14	-0.0212428	0.0492566	0.666273	0.225107	20	0.882707	1	0
ENSG00000108771	17	DHX58	40253422	rs2277621	40264661	G	C	0.171082	-0.00330118	0.00764484	0.665874	-0.365938	0.0311747	8.10943e-32	0.00902115	0.0209052	0.666086	0.601093	20	0.882707	1	0
ENSG00000262877	17	RP11-1055B8.4	79361930	rs62072954	79369165	T	C	0.108168	0.00383489	0.0088788	0.665803	0.538964	0.0483108	6.67932e-29	0.0071153	0.0164862	0.666038	0.0635447	14	0.882707	1	0
ENSG00000151640	10	DPYSL4	134000404	rs902627	134018001	A	G	0.524283	0.0027265	0.00632313	0.666326	-0.639564	0.0436878	1.57439e-48	-0.00426306	0.00989091	0.666463	0.926466	20	0.882791	1	0
ENSG00000044115	5	CTNNA1	137946656	rs288033	138214094	C	T	0.310155	0.00270348	0.00627891	0.666784	-0.51918	0.0257888	3.87152e-90	-0.00520721	0.0120967	0.666856	0.0446506	20	0.882839	1	0
ENSG00000119121	9	TRPM6	77337411	rs10869452	77481237	G	A	0.354305	-0.00259529	0.0060423	0.667544	-0.373604	0.0294433	6.80907e-37	0.00694663	0.0161823	0.667724	0.529393	20	0.882839	1	0
ENSG00000119977	10	TCTN3	97423158	rs7900927	97570206	G	A	0.514349	-0.00251257	0.00583448	0.666728	0.234241	0.0231514	4.60767e-24	-0.0107264	0.0249306	0.667012	0.2476	20	0.882839	1	0
ENSG00000110107	11	PRPF19	60658202	rs2285734	60681766	C	T	0.412804	0.00251979	0.00584737	0.666521	-0.0792231	0.0138035	9.50521e-09	-0.0318063	0.0740167	0.667401	0.857923	20	0.882839	1	0
ENSG00000183542	12	KLRC4	10559983	rs7979133	10612814	C	T	0.207506	-0.00303886	0.00706168	0.666954	0.187263	0.0271551	5.34656e-12	-0.0162278	0.0377833	0.667563	0.00131362	14	0.882839	1	0
ENSG00000169612	15	FAM103A1	83654959	rs2123161	83647518	G	A	0.0220751	0.00880563	0.0204625	0.666956	-0.440596	0.0619993	1.19055e-12	-0.0199857	0.0465278	0.667528	0.648053	20	0.882839	1	0
ENSG00000169738	17	DCXR	79993012	rs113680823	79995320	G	A	0.0916115	-0.00378398	0.00879376	0.666976	0.289974	0.0252503	1.58801e-30	-0.0130494	0.0303473	0.667195	0.993551	20	0.882839	1	0
ENSG00000266904	19	LINC00663	19868175	rs1560189	19887108	T	C	0.0298013	-0.00697678	0.0161671	0.666075	-0.587662	0.106294	3.22755e-08	0.0118721	0.0275946	0.667026	0.8282	9	0.882839	1	0
ENSG00000171051	19	FPR1	52248425	rs4802861	52258541	T	C	0.695364	0.0028197	0.00654785	0.666738	0.114945	0.0126804	1.24833e-19	0.0245309	0.0570293	0.66709	0.0254369	20	0.882839	1	0
ENSG00000156239	21	N6AMT1	30244513	rs73190119	30303685	A	C	0.157837	0.00366145	0.00850471	0.666817	-0.236996	0.0429427	3.41148e-08	-0.0154494	0.0359945	0.667766	0.199761	15	0.882839	1	0
ENSG00000095139	11	ARCN1	118443105	rs11216921	118464815	C	G	0.121413	-0.00385633	0.00896769	0.667178	-0.137975	0.0229048	1.70312e-09	0.0279495	0.0651604	0.667972	0.323107	13	0.882944	1	0
ENSG00000143442	1	POGZ	151375200	rs12068368	151424971	C	T	0.806843	0.00338885	0.00790561	0.668167	-0.260013	0.0216046	2.32412e-33	-0.0130334	0.030424	0.668365	0.0271769	20	0.883045	1	0
ENSG00000131389	3	SLC6A6	14444076	rs2304509	14523497	G	C	0.192053	-0.00314761	0.00733362	0.667775	0.0868456	0.0131019	3.39207e-11	-0.0362437	0.0846212	0.668428	0.486867	15	0.883045	1	0
ENSG00000230641	13	USP12-AS2	27746396	rs9319346	27755426	T	C	0.896247	0.00407176	0.00948921	0.667855	-0.499363	0.0635135	3.77114e-15	-0.00815391	0.0190309	0.668319	0.297037	20	0.883045	1	0
ENSG00000047056	10	WDR37	1095478	rs11250231	1082040	C	T	0.0927152	-0.00424814	0.0099036	0.667961	0.121263	0.0198063	9.21543e-10	-0.0350325	0.0818706	0.668724	0.578713	20	0.883268	1	0
ENSG00000133030	17	MPRIP	16945859	rs7225537	16912680	G	C	0.46468	0.00256836	0.00599615	0.668407	-0.0962819	0.0135353	1.13238e-12	-0.0266754	0.0623898	0.668971	0.444493	20	0.883427	1	0
ENSG00000233806	2	AC131097.3	242823514	rs6737774	242918157	T	C	0.461369	0.00283263	0.00663545	0.669458	-0.401543	0.0320584	5.42566e-36	-0.00705436	0.0165345	0.669637	0.156056	20	0.884008	1	0
ENSG00000112195	6	TREML2	41158015	rs9471495	41157372	A	C	0.0298013	0.00803153	0.0187802	0.6689	-0.180787	0.0296959	1.14373e-09	-0.0444254	0.104136	0.669665	0.76333	10	0.884008	1	0
ENSG00000136932	9	C9orf156	100666771	rs7037562	100662050	A	G	0.39404	0.0026129	0.00611723	0.66928	0.122046	0.0195602	4.38934e-10	0.0214091	0.0502396	0.670006	0.312284	20	0.884291	1	0
ENSG00000182885	16	GPR97	57702099	rs4784843	57710579	C	T	0.591611	0.00272146	0.00638254	0.669823	-0.120889	0.0137625	1.57858e-18	-0.0225121	0.0528589	0.670188	0.911313	20	0.884364	1	0
ENSG00000257221	12	RP11-689B22.2	109022463	rs1861638	109065457	G	T	0.0772627	0.00496037	0.0116356	0.669883	-0.465062	0.0648773	7.59156e-13	-0.010666	0.0250637	0.67043	0.511328	20	0.884516	1	0
ENSG00000135631	2	RAB11FIP5	73300510	rs727470	73321971	C	T	0.214128	-0.00302343	0.00710497	0.670446	0.228928	0.0266241	8.07372e-18	-0.0132069	0.0310738	0.670824	0.178865	20	0.884566	1	0
ENSG00000246100	11	LINC00900	115624966	rs971375	115573725	C	T	0.845475	0.00329588	0.00774633	0.670489	-0.36792	0.0475563	1.02182e-14	-0.00895814	0.0210862	0.670957	0.933643	17	0.884566	1	0
ENSG00000122490	18	PQLC1	77662420	rs9954674	77719208	T	C	0.131347	-0.00376773	0.00885356	0.670428	-0.395963	0.0360756	4.98879e-28	0.00951536	0.0223764	0.670661	0.174336	20	0.884566	1	0
ENSG00000108107	19	RPL28	55896713	rs17700376	55897327	G	A	0.31457	0.00260821	0.0061343	0.670703	-0.130113	0.0128578	4.53271e-24	-0.0200457	0.0471875	0.670975	0.781661	20	0.884566	1	0
ENSG00000242325	19	RPS12P31	33126984	rs13313735	33161007	G	A	0.0607064	0.00497505	0.0116932	0.670499	0.454995	0.0744868	1.00635e-09	0.0109343	0.0257619	0.671247	0.863464	19	0.884757	1	0
ENSG00000133983	14	COX16	70791798	rs2877658	70825397	G	A	0.661148	0.00261484	0.00614671	0.670542	0.12691	0.0226521	2.11194e-08	0.0206039	0.048573	0.671432	0.0567705	15	0.884833	1	0
ENSG00000153130	4	SCOC	141178440	rs358326	141309702	G	A	0.0441501	-0.00629405	0.0148188	0.67103	0.240324	0.0435854	3.51037e-08	-0.0261899	0.0618444	0.671945	0.963338	14	0.885175	1	0
ENSG00000093134	6	VNN3	133043926	rs6569843	133061091	C	T	0.437086	0.00263786	0.00622525	0.671758	-0.397258	0.0234877	3.57927e-64	-0.00664017	0.0156755	0.671856	0.454398	20	0.885175	1	0
ENSG00000085662	7	AKR1B1	134127102	rs17660462	134133620	G	T	0.213024	0.00299454	0.00706159	0.671522	0.165818	0.0245923	1.55489e-11	0.0180592	0.0426705	0.672132	0.850423	20	0.885253	1	0
ENSG00000251580	4	RP11-539L10.3	6672452	rs1133576	6675421	T	C	0.133554	-0.00350943	0.00829815	0.672356	-0.550159	0.0641179	9.45248e-18	0.00637894	0.0151015	0.67273	0.683531	20	0.885873	1	0
ENSG00000178715	1	RP11-169K16.8	16154724	rs10927858	16141635	C	G	0.495585	0.00261304	0.00619326	0.673085	-0.292999	0.046835	3.9503e-10	-0.00891826	0.0211855	0.673784	0.0833548	20	0.885896	1	0
ENSG00000197323	1	TRIM33	114935399	rs6679869	115217727	C	G	0.130243	-0.00383911	0.00907662	0.67232	-0.153071	0.0244818	4.0407e-10	0.0250806	0.0594323	0.673023	0.102912	20	0.885896	1	0
ENSG00000232995	1	RP11-267N12.3	163214295	rs12751359	163248863	C	T	0.257174	0.00277406	0.0065755	0.673113	-0.336031	0.05193	9.74601e-11	-0.00825537	0.0196097	0.673767	0.984581	15	0.885896	1	0
ENSG00000260804	2	RP11-566E18.3	217081768	rs4987039	217070057	A	G	0.0275938	-0.00643953	0.0152671	0.673178	0.51578	0.0599362	7.59958e-18	-0.012485	0.0296356	0.673547	0.371856	16	0.885896	1	0
ENSG00000138738	4	PRDM5	121606074	rs907298	121691899	C	A	0.681015	0.00275462	0.00654275	0.673741	0.325094	0.0240822	1.5773e-41	0.0084733	0.0201355	0.673891	0.00458519	20	0.885896	1	0
ENSG00000256582	12	RP11-75L1.1	9856673	rs2268146	9869271	G	A	0.494481	-0.00241238	0.00570254	0.672269	0.217551	0.0370328	4.24e-09	-0.0110888	0.0262803	0.673066	0.563948	11	0.885896	1	0
ENSG00000082397	18	EPB41L3	5392383	rs7233968	5450927	C	G	0.399558	-0.00254738	0.00603351	0.672876	-0.133552	0.0237542	1.88495e-08	0.0190741	0.0453044	0.673741	0.851481	20	0.885896	1	0
ENSG00000126246	19	IGFLR1	36230058	rs12459634	36230174	C	T	0.153422	-0.0034356	0.00815696	0.673619	-0.241201	0.0218436	2.39159e-28	0.0142437	0.0338427	0.673843	0.0826422	20	0.885896	1	0
ENSG00000223750	20	RP4-673D20.1	1645929	rs202491	1747567	A	C	0.36755	0.00278392	0.00659277	0.672829	-0.206354	0.0342323	1.65942e-09	-0.013491	0.0320271	0.673582	0.452059	7	0.885896	1	0
ENSG00000239697	17	TNFSF12	7452208	rs116600817	7458795	G	A	0.263797	0.00277025	0.00658944	0.674188	0.332784	0.028662	3.63887e-31	0.00832447	0.0198139	0.674389	0.0539537	20	0.886383	1	0
ENSG00000248734	5	CTD-2260A17.1	96120481	rs149173	96114493	C	T	0.246137	0.00279569	0.00665844	0.674579	-0.513829	0.0414772	3.02629e-35	-0.0054409	0.0129659	0.674755	0.095772	20	0.886487	1	0
ENSG00000024862	6	CCDC28A	139094657	rs6924729	139088456	C	A	0.299117	-0.00266614	0.0063527	0.674714	0.11941	0.0184509	9.68665e-11	-0.0223276	0.0533125	0.675358	0.604508	20	0.886487	1	0
ENSG00000204149	10	AGAP6	51748078	rs7089914	51021509	C	A	0.311258	0.00255969	0.00610851	0.67519	-0.289954	0.020069	2.58497e-47	-0.00882792	0.021076	0.675318	0.520612	20	0.886487	1	0
ENSG00000214756	11	METTL12	62432781	rs113333423	62335412	A	G	0.00110375	0.0460461	0.109763	0.674847	-1.26247	0.185727	1.0648e-11	-0.036473	0.0871085	0.675429	0.702596	6	0.886487	1	0
ENSG00000176915	12	ANKLE2	133302254	rs7971299	133337352	A	G	0.742826	-0.0028367	0.0067706	0.675235	-0.722792	0.0411411	4.28409e-69	0.00392464	0.00936995	0.675323	0.0731174	20	0.886487	1	0
ENSG00000213983	14	AP1G2	24028774	rs12431716	24021526	A	G	0.108168	-0.00436225	0.0104158	0.675355	-0.478	0.0334274	2.19979e-46	0.00912605	0.0217997	0.675486	0.620099	15	0.886487	1	0
ENSG00000233622	19	CYP2T2P	41314430	rs11668644	41316746	C	G	0.764901	0.00286061	0.00682095	0.674935	-0.355908	0.0409626	3.66909e-18	-0.0080375	0.0191872	0.675291	0.168131	20	0.886487	1	0
ENSG00000159267	21	HLCS	38123189	rs13046468	38339455	T	C	0.428256	0.00244458	0.00582039	0.674485	-0.407073	0.0286496	8.09372e-46	-0.00600526	0.0143044	0.674617	0.481695	20	0.886487	1	0
ENSG00000109445	4	ZNF330	142142041	rs6840537	142230650	A	G	0.399558	0.00249371	0.00598035	0.67669	-0.262476	0.0229875	3.39092e-30	-0.00950072	0.0227996	0.676893	0.903326	20	0.886788	1	0
ENSG00000180104	5	EXOC3	443273	rs72717432	444810	A	G	0.373068	0.00268874	0.00644209	0.676407	-0.372941	0.0200423	2.78396e-77	-0.00720956	0.0172781	0.676484	0.79516	20	0.886788	1	0
ENSG00000183474	5	GTF2H2C	68856035	rs34221525	68798118	A	G	0.104857	-0.00588477	0.0140637	0.675629	0.403721	0.0421028	8.90003e-22	-0.0145763	0.0348683	0.675919	0.288628	20	0.886788	1	0
ENSG00000170379	7	FAM115C	143318043	rs4640977	143429038	G	A	0.568433	0.0024299	0.00582654	0.676648	-0.22258	0.0283787	4.39141e-15	-0.010917	0.0262143	0.677079	0.228915	8	0.886788	1	0
ENSG00000232063	9	RP11-307E17.8	97094758	rs28715696	97241324	T	C	0.175497	0.003366	0.00806799	0.676528	-0.517353	0.0497991	2.78819e-25	-0.0065062	0.0156073	0.676775	0.254553	20	0.886788	1	0
ENSG00000204152	10	TIMM23B	51371390	rs7089914	51021509	C	A	0.311258	0.00255969	0.00610851	0.67519	-0.115957	0.0200053	6.77827e-09	-0.0220745	0.0528166	0.675987	0.768015	20	0.886788	1	0
ENSG00000132749	11	MTL5	68474908	rs10896363	68511137	T	C	0.636865	0.00250503	0.00599633	0.676122	0.177319	0.0221172	1.08157e-15	0.0141273	0.0338625	0.676536	0.03965	20	0.886788	1	0
ENSG00000214530	11	STARD10	72465774	rs519790	72504141	G	C	0.369757	0.00261339	0.00627366	0.676996	0.295183	0.0197383	1.44839e-50	0.00885346	0.0212617	0.677114	0.95304	20	0.886788	1	0
ENSG00000063046	12	EIF4B	53399942	rs6580924	53406838	G	A	0.842163	-0.00342093	0.00818217	0.675878	-0.180176	0.0235457	1.97604e-14	0.0189866	0.0454798	0.676333	0.890138	20	0.886788	1	0
ENSG00000259431	14	THTPA	24025216	rs12431716	24021526	A	G	0.108168	-0.00436225	0.0104158	0.675355	0.365043	0.06602	3.21544e-08	-0.01195	0.0286148	0.676229	0.599817	10	0.886788	1	0
ENSG00000099860	19	GADD45B	2476120	rs62123740	2628525	G	A	0.0607064	-0.0051564	0.0123511	0.676324	-0.215092	0.0351504	9.40553e-10	0.023973	0.0575559	0.677032	0.552438	9	0.886788	1	0
ENSG00000198133	14	TMEM229B	67913801	rs1980615	67958372	C	A	0.466887	0.0024939	0.00598695	0.677004	0.156143	0.0185127	3.33003e-17	0.0159719	0.0383895	0.677374	0.275851	14	0.886962	1	0
ENSG00000146556	2	WASH2P	114341664	rs11682527	114425685	T	G	0.405077	0.0025243	0.00607445	0.677732	-0.578118	0.0341315	2.36185e-64	-0.00436641	0.0105104	0.677823	0.916222	20	0.887217	1	0
ENSG00000105383	19	CD33	51728320	rs2455069	51728641	G	A	0.40287	0.00251478	0.00604335	0.67732	0.135154	0.0185924	3.61303e-13	0.0186068	0.0447878	0.677817	0.590641	13	0.887217	1	0
ENSG00000049247	1	UTS2	7903143	rs666068	7970383	C	T	0.0275938	-0.00836149	0.0202165	0.679169	1.81581	0.112112	5.34931e-59	-0.00460483	0.0111372	0.679268	0.579005	20	0.887279	1	0
ENSG00000159214	1	CCDC24	44457031	rs12403036	44457305	A	G	0.747241	-0.00289799	0.0070016	0.678944	-0.698432	0.0417555	8.3715e-63	0.00414928	0.0100278	0.679037	0.354351	20	0.887279	1	0
ENSG00000171055	2	FEZ2	36778570	rs3770809	36780952	A	C	0.362031	0.00249711	0.00603734	0.679158	0.327945	0.0215528	2.77287e-52	0.00761442	0.0184164	0.679271	0.981982	20	0.887279	1	0
ENSG00000111843	6	TMEM14C	10723148	rs1045911	10723449	C	A	0.122517	-0.0034386	0.00828079	0.677958	0.374828	0.0355046	4.7068e-26	-0.00917381	0.0221093	0.678194	0.276048	7	0.887279	1	0
ENSG00000159784	7	FAM131B	143050493	rs6962934	143069938	G	C	0.789183	-0.00299018	0.00720777	0.678247	-0.22213	0.03917	1.42036e-08	0.0134614	0.0325351	0.679058	0.707144	5	0.887279	1	0
ENSG00000170122	9	FOXD4	116237	rs10960869	139578	C	T	0.164459	0.00343274	0.00827579	0.678294	0.379131	0.0526682	6.08887e-13	0.00905423	0.0218645	0.678796	0.528952	20	0.887279	1	0
ENSG00000129515	14	SNX6	35030300	rs34437689	35021069	C	G	0.4117	0.00244681	0.00590679	0.6787	-0.135471	0.0137728	7.86773e-23	-0.0180615	0.0436405	0.678969	0.00425782	20	0.887279	1	0
ENSG00000162066	16	AMDHD2	2570358	rs4786299	2660717	A	G	0.292494	-0.00310194	0.00747649	0.678221	0.12006	0.0209629	1.02067e-08	-0.0258366	0.0624361	0.679015	0.516142	15	0.887279	1	0
ENSG00000006194	16	ZNF263	3313743	rs220379	3339435	C	G	0.266004	-0.00274323	0.00662177	0.678672	0.191426	0.0253574	4.38185e-14	-0.0143305	0.0346438	0.679129	0.494222	13	0.887279	1	0
ENSG00000261888	17	AC144831.1	81061205	rs138401591	81059002	T	C	0.0419426	0.00638449	0.0154034	0.678517	0.639993	0.0749209	1.31631e-17	0.00997587	0.0240964	0.678875	0.618993	17	0.887279	1	0
ENSG00000184381	22	PLA2G6	38507502	rs3788533	38523246	G	C	0.527594	0.0024036	0.00579253	0.67818	0.182481	0.0210449	4.28198e-18	0.0131718	0.0317795	0.678527	0.408448	20	0.887279	1	0
ENSG00000005001	16	PRSS22	2902728	rs1557762	2910199	A	G	0.302428	-0.00259768	0.00628699	0.679473	-0.30707	0.039998	1.6268e-14	0.00845957	0.0205038	0.67991	0.284244	20	0.887793	1	0
ENSG00000170540	16	ARL6IP1	18802991	rs11649439	18843309	C	T	0.409492	0.00253973	0.00615162	0.679712	-0.269801	0.0241984	7.19697e-29	-0.00941335	0.0228162	0.67992	0.518999	14	0.887793	1	0
ENSG00000104518	8	GSDMD	144635377	rs117974186	144595244	A	G	0.1766	-0.00339653	0.00823247	0.679917	0.366807	0.0325995	2.26559e-29	-0.00925972	0.0224587	0.680119	0.725033	20	0.887888	1	0
ENSG00000145868	5	FBXO38	147763498	rs35507985	147578119	A	G	0.444812	0.00241561	0.00586016	0.680187	-0.147914	0.0132472	6.00169e-29	-0.0163312	0.0396457	0.680392	0.0625357	20	0.888077	1	0
ENSG00000197520	1	FAM177B	222910549	rs61837143	222947204	A	C	0.757174	0.00277792	0.00674167	0.680301	0.384553	0.0387377	3.17384e-23	0.00722376	0.0175463	0.680561	0.768526	20	0.888131	1	0
ENSG00000233916	6	ZDHHC20P1	29675902	rs2907893	29633228	T	G	0.0231788	-0.00964112	0.0233845	0.68013	-0.688188	0.118162	5.74264e-09	0.0140094	0.0340648	0.680884	0.0101703	20	0.888386	1	0
ENSG00000224660	3	SH3BP5-AS1	15295691	rs2046725	15295158	G	A	0.102649	-0.00361763	0.00880618	0.681215	0.24312	0.0307929	2.8955e-15	-0.01488	0.0362705	0.681622	0.922902	20	0.88889	1	0
ENSG00000262482	16	LA16c-321D4.2	2989715	rs10852667	2982708	T	G	0.412804	-0.00244615	0.00595368	0.681172	0.223035	0.0301296	1.33626e-13	-0.0109676	0.026735	0.681636	0.721893	20	0.88889	1	0
ENSG00000234719	16	RP11-166B2.1	12021230	rs393329	12070422	C	T	0.607064	-0.00250347	0.00610169	0.681593	-0.80192	0.0389783	4.74443e-94	0.00312185	0.00761036	0.681652	0.782476	20	0.88889	1	0
ENSG00000227603	9	RP11-165J3.6	96197614	rs7862998	96212066	G	C	0.146799	0.00342116	0.0083535	0.682138	0.543673	0.0472776	1.32547e-30	0.00629268	0.0153747	0.682328	0.792547	20	0.889106	1	0
ENSG00000085265	9	FCN1	137801431	rs7873100	137856843	G	C	0.277042	0.0027158	0.00663093	0.682125	0.427658	0.0312043	9.46287e-43	0.0063504	0.0155121	0.682259	0.891181	20	0.889106	1	0
ENSG00000273038	10	RP11-479G22.8	33176189	rs2488319	33196703	C	T	0.497792	0.00237744	0.00580417	0.682092	0.419914	0.0370605	9.26579e-30	0.00566173	0.0138313	0.682289	0.637516	20	0.889106	1	0
ENSG00000261373	16	VPS9D1-AS1	89778264	rs34141697	89786121	T	A	0.252759	-0.00279607	0.00682574	0.682073	0.41627	0.0310207	4.67253e-41	-0.00671696	0.016405	0.682213	0.359588	20	0.889106	1	0
ENSG00000182134	1	TDRKH	151742583	rs33911740	151771829	G	A	0.354305	-0.00252765	0.00618788	0.682919	0.203318	0.0269768	4.81786e-14	-0.012432	0.0304792	0.683358	0.93057	20	0.889113	1	0
ENSG00000042493	2	CAPG	85621871	rs57072150	85634654	A	G	0.121413	-0.00337312	0.00828006	0.683729	-0.225081	0.0212406	3.08551e-26	0.0149862	0.0368142	0.683951	0.195055	20	0.889113	1	0
ENSG00000069849	3	ATP1B3	141594966	rs2068229	141623304	G	A	0.272627	0.00270315	0.00663179	0.683564	0.118882	0.0197373	1.70976e-09	0.0227381	0.0559122	0.684247	0.14878	20	0.889113	1	0
ENSG00000213186	3	TRIM59	160150233	rs62272186	160046177	G	A	0.534216	-0.00239554	0.00585095	0.682226	0.142614	0.022482	2.24635e-10	-0.0167974	0.0411118	0.68285	0.206045	20	0.889113	1	0
ENSG00000111837	6	MAK	10762956	rs12212863	10839191	A	G	0.0242826	0.0088474	0.0216005	0.682105	-0.312948	0.0464585	1.6272e-11	-0.0282712	0.0691501	0.682659	NA	NA	0.889113	1	0
ENSG00000025039	6	RRAGD	90074355	rs9362653	90116144	T	C	0.128035	0.00351881	0.0086119	0.682835	-0.16586	0.0281118	3.63458e-09	-0.0212155	0.0520471	0.683551	0.750339	20	0.889113	1	0
ENSG00000146457	6	WTAP	160146617	rs12190141	160162439	G	A	0.0242826	0.00829977	0.0203363	0.683181	0.512165	0.0567416	1.77618e-19	0.0162053	0.0397471	0.683487	0.890403	9	0.889113	1	0
ENSG00000137054	9	POLR1E	37485932	rs56891042	37517939	T	C	0.157837	-0.00338103	0.00824889	0.681896	0.122295	0.0214599	1.20677e-08	-0.0276465	0.067625	0.682671	0.428367	20	0.889113	1	0
ENSG00000198964	10	SGMS1	52065360	rs920136	52133594	G	A	0.718543	0.00268496	0.00656791	0.682686	-0.171499	0.0296124	6.9777e-09	-0.0156558	0.0383924	0.683431	0.341456	17	0.889113	1	0
ENSG00000108846	17	ABCC3	48712138	rs3785912	48756937	T	C	0.369757	0.00246859	0.00604432	0.682969	-0.383511	0.0275019	3.37948e-44	-0.00643682	0.0157672	0.683098	0.634858	20	0.889113	1	0
ENSG00000268618	19	AC092316.1	8614390	rs111876717	8614448	G	A	0.0353201	0.00813933	0.0199988	0.684014	0.872244	0.076876	7.75269e-30	0.00933148	0.0229427	0.684207	0.0614346	9	0.889113	1	0
ENSG00000104783	19	KCNN4	44270685	rs11879798	44281898	A	G	0.34106	0.00242235	0.0059509	0.683967	0.503934	0.0303932	9.64767e-62	0.00480688	0.0118124	0.684057	0.500434	20	0.889113	1	0
ENSG00000159231	21	CBR3	37507210	rs2835281	37489890	C	T	0.431567	-0.00238017	0.00583955	0.683572	-0.37535	0.0412404	8.90898e-20	0.0063412	0.0155732	0.683871	0.879396	20	0.889113	1	0
ENSG00000160282	21	FTCD	47556176	rs62215189	47603995	G	A	0.242826	-0.00278521	0.006827	0.683296	-0.244884	0.038964	3.28103e-10	0.0113736	0.0279372	0.683925	0.97721	20	0.889113	1	0
ENSG00000160284	21	SPATC1L	47581062	rs62215189	47603995	G	A	0.242826	-0.00278521	0.006827	0.683296	-0.612034	0.0397884	2.15461e-53	0.00455074	0.0111585	0.683401	0.48588	20	0.889113	1	0
ENSG00000261172	16	RP11-356C4.5	90176982	rs4785780	90142843	T	C	0.722958	0.00266999	0.00656629	0.684287	0.612957	0.0464231	8.35276e-40	0.00435592	0.0107176	0.684428	0.489261	20	0.889182	1	0
ENSG00000099251	10	HSD17B7P2	38645305	rs10827882	38814369	A	T	0.492274	0.0024094	0.00592751	0.684391	0.388708	0.0337157	9.42234e-31	0.00619848	0.0152587	0.684577	0.816302	7	0.88921	1	0
ENSG00000197147	1	LRRC8B	89990395	rs4658279	90022799	A	G	0.512141	-0.00232283	0.00572207	0.684785	0.559263	0.0327446	2.10822e-65	-0.00415338	0.0102343	0.684869	0.167522	20	0.889258	1	0
ENSG00000178381	7	ZFAND2A	1191707	rs2960848	1212211	A	C	0.587196	-0.00239282	0.00589225	0.684673	-0.330168	0.0248505	2.7853e-40	0.00724728	0.0178546	0.684811	0.168586	20	0.889258	1	0
ENSG00000164344	4	KLKB1	187130133	rs7663027	187112629	C	G	0.368653	0.00252176	0.00621109	0.684736	-0.304344	0.0389115	5.22201e-15	-0.00828589	0.0204356	0.685137	0.976888	16	0.88944	1	0
ENSG00000154099	16	DNAAF1	84178865	rs2288022	84209816	C	T	0.328918	-0.00241283	0.0059563	0.685412	0.714286	0.0444519	4.22477e-58	-0.00337796	0.00834147	0.685507	0.275759	20	0.889589	1	0
ENSG00000264257	19	KIR3DP1	55297807	rs4806573	55339354	C	T	0.353201	0.00318948	0.007868	0.685203	0.41473	0.0445113	1.19219e-20	0.0076905	0.0189893	0.685485	0.402124	17	0.889589	1	0
ENSG00000125498	19	KIR2DL1	55281263	rs4806573	55339354	C	T	0.353201	0.00318948	0.007868	0.685203	0.181038	0.026956	1.86721e-11	0.0176177	0.0435396	0.685744	0.201123	12	0.889731	1	0
ENSG00000163608	3	C3orf17	112721287	rs2293560	112738318	T	C	0.784768	0.00298798	0.00738437	0.685746	0.262514	0.0267646	1.03741e-22	0.0113822	0.0281534	0.685998	0.106055	20	0.889895	1	0
ENSG00000148655	10	C10orf11	77360998	rs7078507	77140864	G	A	0.610375	0.00246981	0.00611037	0.686066	0.366517	0.0259071	1.93923e-45	0.0067386	0.0166783	0.686187	0.0699187	20	0.889975	1	0
ENSG00000243795	3	RP11-572M11.3	112861197	rs2293560	112738318	T	C	0.784768	0.00298798	0.00738437	0.685746	-0.325201	0.0553308	4.16781e-09	-0.0091881	0.0227608	0.686448	0.1413	12	0.889989	1	0
ENSG00000071242	6	RPS6KA2	166822852	rs718085	167094730	A	G	0.111479	-0.00377722	0.00935177	0.686284	-0.460498	0.0458486	9.77377e-24	0.00820247	0.0203244	0.686523	0.548707	20	0.889989	1	0
ENSG00000186648	14	LRRC16B	24521206	rs147426669	24521024	T	C	0.0187638	-0.0102025	0.0252273	0.685902	-0.540616	0.0904994	2.3194e-09	0.018872	0.0467708	0.686581	0.950508	3	0.889989	1	0
ENSG00000141562	17	NARF	80416056	rs113649433	80375403	A	G	0.0651214	0.00534585	0.0132273	0.686099	-0.171217	0.0305551	2.09997e-08	-0.0312227	0.0774553	0.686871	0.262191	10	0.890198	1	0
ENSG00000175567	11	UCP2	73685712	rs632862	73693421	G	C	0.369757	-0.00239837	0.00595092	0.686929	0.31768	0.0221557	1.25686e-46	-0.00754964	0.0187398	0.687047	0.674543	20	0.890261	1	0
ENSG00000120008	10	WDR11	122610687	rs142184944	122607329	T	C	0.0916115	-0.00396298	0.00983659	0.687035	0.384024	0.031411	2.26396e-34	-0.0103196	0.0256284	0.687196	0.218277	20	0.89029	1	0
ENSG00000253368	1	TRNP1	27320198	rs74062546	27272295	G	A	0	0.0411553	0.102073	0.686804	1.11362	0.175651	2.29817e-10	0.0369563	0.0918439	0.687403	NA	NA	0.890325	1	0
ENSG00000107679	10	PLEKHA1	124134212	rs10082476	124164654	G	A	0.240618	-0.00275986	0.00685003	0.687024	0.122643	0.0168897	3.83087e-13	-0.0225032	0.0559393	0.687479	0.077705	20	0.890325	1	0
ENSG00000123191	13	ATP7B	52506809	rs79471741	52645281	G	A	0.0883002	0.0035871	0.0089103	0.687258	-0.442909	0.0636389	3.40958e-12	-0.00809895	0.0201513	0.687752	0.0523368	9	0.890348	1	0
ENSG00000167644	19	C19orf33	38794801	rs11881305	38804218	G	A	0.258278	-0.00264372	0.00657161	0.687467	-0.509911	0.0429224	1.5069e-32	0.00518467	0.0128951	0.687637	0.991571	20	0.890348	1	0
ENSG00000116857	1	TMEM9	201103900	rs1106729	201123799	C	G	0.365342	-0.00239487	0.00596803	0.688212	0.79233	0.0354799	1.81449e-110	-0.00302257	0.00753347	0.688259	0.0611425	20	0.890839	1	0
ENSG00000183323	5	CCDC125	68576002	rs6450029	68596303	A	C	0.445916	-0.00234266	0.00584607	0.688624	-0.328405	0.0219707	1.61875e-50	0.00713345	0.0178078	0.688729	0.0255088	20	0.891116	1	0
ENSG00000102796	13	DHRS12	52342129	rs61957415	52469309	A	G	0.195364	0.00301599	0.00751566	0.688204	0.24825	0.0328815	4.35828e-14	0.012149	0.0303173	0.68862	0.446596	6	0.891116	1	0
ENSG00000117748	1	RPA2	28218035	rs17185052	28241083	A	G	0.0584989	0.00554468	0.0138471	0.688846	1.22172	0.0654354	8.58461e-78	0.00453842	0.0113367	0.688914	0.432095	20	0.891185	1	0
ENSG00000163464	2	CXCR1	219027568	rs11676348	219010146	T	C	0.525386	-0.00228715	0.00570226	0.688351	-0.0696278	0.0118725	4.50185e-09	0.0328482	0.0820876	0.689038	0.252932	18	0.891185	1	0
ENSG00000131370	3	SH3BP5	15296360	rs2688668	15313598	A	G	0.612583	0.00243144	0.00607766	0.689111	-0.133167	0.0211745	3.19469e-10	-0.0182586	0.0457316	0.689705	0.927064	20	0.891386	1	0
ENSG00000113558	5	SKP1	133484633	rs13356194	133515530	T	C	0.0596026	0.00467127	0.0116694	0.688935	0.227777	0.0362875	3.4515e-10	0.0205081	0.0513358	0.689533	0.591583	20	0.891386	1	0
ENSG00000244219	7	GS1-259H13.2	99195689	rs61435529	99172709	T	C	0.00220751	0.0173187	0.0432532	0.68886	0.910589	0.166163	4.25092e-08	0.0190192	0.0476269	0.689644	NA	NA	0.891386	1	0
ENSG00000196562	20	SULF2	46285092	rs78055051	46356316	A	G	0.116998	0.00355858	0.00890443	0.689422	-0.345658	0.0315441	6.08837e-28	-0.0102951	0.0257779	0.689616	0.635243	20	0.891386	1	0
ENSG00000204482	6	LST1	31553901	rs3093553	31549556	G	T	0.0629139	-0.00546087	0.0136611	0.68935	-0.189423	0.030965	9.51574e-10	0.028829	0.0722734	0.689976	7.94283e-05	20	0.891438	1	0
ENSG00000185189	8	NRBP2	144915764	rs76153953	145041152	G	A	0.0231788	0.00648479	0.0162298	0.689479	0.413731	0.0616678	1.9593e-11	0.0156739	0.0392974	0.690001	0.294568	6	0.891438	1	0
ENSG00000073536	17	NLE1	33455772	rs74252016	33490508	A	G	0.111479	0.00387409	0.00971255	0.689986	0.466479	0.0385772	1.16274e-33	0.00830496	0.0208323	0.690145	0.533593	20	0.891459	1	0
ENSG00000158477	1	CD1A	158223927	rs3181030	158220291	C	T	0.0916115	-0.00401235	0.0100466	0.689616	-0.344839	0.0597017	7.64822e-09	0.0116354	0.0292037	0.690319	0.201584	20	0.891518	1	0
ENSG00000168427	2	KLHL30	239047363	rs12692216	239050033	T	C	0.600442	-0.00263134	0.00662465	0.691216	0.302304	0.0430978	2.30982e-12	-0.00870428	0.021949	0.691685	0.275929	20	0.891724	1	0
ENSG00000133706	5	LARS	145492601	rs59181973	145453932	C	T	0.257174	-0.00265787	0.00669751	0.691482	0.148951	0.0161256	2.53719e-20	-0.0178439	0.045006	0.691752	0.115493	15	0.891724	1	0
ENSG00000214975	6	PPIAP29	24976647	rs11760083	24932172	C	T	0.16777	-0.00328602	0.00825125	0.69045	0.287637	0.0331124	3.7319e-18	-0.0114242	0.0287165	0.690758	0.419783	20	0.891724	1	0
ENSG00000065665	10	SEC61A2	12171636	rs11257577	12212186	A	T	0.49117	0.00239626	0.00602589	0.690881	0.195225	0.0232738	4.93764e-17	0.0122744	0.0309011	0.691209	0.765023	20	0.891724	1	0
ENSG00000196565	11	HBG2	5274420	rs113651675	5284010	C	T	0.290287	0.00255453	0.00643792	0.691519	0.495191	0.0425872	2.98004e-31	0.00515868	0.0130084	0.691689	0.206351	19	0.891724	1	0
ENSG00000135679	12	MDM2	69201956	rs7304105	69181478	A	G	0.208609	-0.00290162	0.00728613	0.690454	-0.220393	0.0181392	5.72817e-34	0.0131657	0.0330775	0.690612	0.0114208	20	0.891724	1	0
ENSG00000197006	16	METTL9	21608539	rs226011	21645256	T	C	0.719647	0.00275444	0.00693274	0.69114	-0.229531	0.0179186	1.44807e-37	-0.0120003	0.0302185	0.69128	0.086767	20	0.891724	1	0
ENSG00000261596	16	CTB-31N19.3	21638063	rs226011	21645256	T	C	0.719647	0.00275444	0.00693274	0.69114	-0.285381	0.0227967	5.91114e-36	-0.0096518	0.0243052	0.691287	0.157589	20	0.891724	1	0
ENSG00000257267	18	ZNF271	32870246	rs4799380	32861277	G	A	0.931567	-0.00472278	0.0118934	0.691299	0.260806	0.0361513	5.42146e-13	-0.0181084	0.0456715	0.691742	0.791921	20	0.891724	1	0
ENSG00000100982	20	PCIF1	44563267	rs6094237	44629290	A	T	0.616998	0.00232751	0.00585687	0.691073	-0.0841942	0.0145017	6.4059e-09	-0.0276445	0.0697266	0.691758	0.125481	17	0.891724	1	0
ENSG00000137764	15	MAP2K5	67835047	rs12441823	67912977	T	C	0.273731	0.00274464	0.00693181	0.692143	-0.329394	0.0267902	9.5984e-35	-0.00833239	0.021055	0.692294	0.0811599	20	0.892086	1	0
ENSG00000075399	16	VPS9D1	89773542	rs11649155	89801892	C	G	0.301325	-0.00256839	0.0064763	0.691675	0.107635	0.0172688	4.57838e-10	-0.023862	0.0602908	0.692265	0.425721	20	0.892086	1	0
ENSG00000163161	2	ERCC3	128014866	rs11541137	128145771	T	C	0.275938	-0.00258684	0.00653726	0.692322	-0.280218	0.0311878	2.59037e-19	0.00923153	0.0233518	0.692604	0.714819	20	0.892316	1	0
ENSG00000245080	8	MIR3150B	96079036	rs2341400	96103538	G	C	0.636865	0.00235702	0.00597015	0.69299	-0.479348	0.0353272	6.13191e-42	-0.00491714	0.01246	0.693113	6.63503e-07	20	0.892316	1	0
ENSG00000131669	9	NINJ1	95883771	rs7032525	95882901	C	T	0.192053	-0.00290596	0.00735624	0.692818	-0.217018	0.020482	3.1256e-26	0.0133904	0.0339205	0.693021	0.569513	20	0.892316	1	0
ENSG00000231205	19	ZNF826P	20451078	rs61287980	20605443	C	G	0.657837	0.00292861	0.00739757	0.692188	-0.240518	0.0422663	1.26641e-08	-0.0121763	0.0308312	0.692892	0.358181	11	0.892316	1	0
ENSG00000196756	20	SNHG17	37049235	rs788346	37059749	T	G	0.16777	0.00311214	0.00788143	0.692939	0.801426	0.0213445	0	0.00388325	0.0098348	0.692955	0.0591689	20	0.892316	1	0
ENSG00000118217	1	ATF6	161736084	rs12048680	161912723	A	G	0.104857	0.00362914	0.00919423	0.693051	0.133408	0.0173407	1.43313e-14	0.0272033	0.0690088	0.693433	0.368615	20	0.892563	1	0
ENSG00000259004	14	RP11-8L8.2	101587193	rs1537762	101588150	G	C	0.784768	-0.00285245	0.00723577	0.693421	0.355604	0.0336713	4.51552e-26	-0.00802142	0.020362	0.693625	0.969524	20	0.892645	1	0
ENSG00000143222	1	UFC1	161122566	rs79923112	161128644	C	G	0.0154525	0.0114684	0.0291626	0.69413	0.412547	0.0614495	1.89884e-11	0.027799	0.0708103	0.694627	NA	NA	0.893274	1	0
ENSG00000173744	2	AGFG1	228336868	rs59719525	228308719	T	C	0.0871965	-0.0043128	0.0109545	0.6938	0.17535	0.0251602	3.18429e-12	-0.0245954	0.0625718	0.694264	0.0270384	20	0.893274	1	0
ENSG00000256581	12	NLRP9P	129497881	rs543533	129500630	A	G	0.6766	0.00248897	0.0063353	0.694413	-0.35963	0.0264228	3.46352e-42	-0.00692092	0.0176235	0.694534	0.101525	20	0.893274	1	0
ENSG00000211973	14	IGHV1-69	107169931	rs2583285	107137412	A	G	0.304636	0.00280574	0.00714197	0.694429	-0.51497	0.0433325	1.43069e-32	-0.00544836	0.0138763	0.694587	0.464289	20	0.893274	1	0
ENSG00000178950	4	GAK	843064	rs17781378	880094	C	T	0.507726	-0.00228763	0.00584184	0.695359	-0.142113	0.0174493	3.81374e-16	0.0160973	0.0411545	0.695692	0.481273	20	0.89415	1	0
ENSG00000178860	8	MSC	72753784	rs13258255	72752978	A	G	0.156733	-0.00318568	0.00813088	0.695205	-0.329338	0.0470225	2.49052e-12	0.00967298	0.0247272	0.695658	0.981776	9	0.89415	1	0
ENSG00000125124	16	BBS2	56500748	rs2303284	56554013	T	C	0.254967	0.00265669	0.00678805	0.695517	-0.662262	0.0336695	3.93512e-86	-0.00401154	0.0102518	0.695576	0.769813	20	0.89415	1	0
ENSG00000217165	6	ANKRD18EP	39078097	rs228813	39085700	C	T	0.196468	-0.00286957	0.0073295	0.695421	-0.162321	0.0288336	1.80657e-08	0.0176784	0.0452634	0.696118	0.699477	20	0.894367	1	0
ENSG00000033050	7	ABCF2	150904923	rs6464133	150921950	G	A	0.686534	0.002449	0.00626303	0.695778	-0.201998	0.0208352	3.1654e-22	-0.0121239	0.0310306	0.696014	0.763513	19	0.894367	1	0
ENSG00000174915	11	PTDSS2	448268	rs61877777	526356	A	G	0.104857	0.00330236	0.00844737	0.695847	-0.200255	0.0319329	3.58452e-10	-0.0164908	0.0422649	0.696406	0.0437847	20	0.894573	1	0
ENSG00000227557	2	MTND3P9	143856053	rs2099716	143844480	G	A	0.157837	-0.00303631	0.0077776	0.696246	-0.394956	0.0474428	8.4412e-17	0.00768772	0.019714	0.696564	0.117587	20	0.89461	1	0
ENSG00000039650	19	PNKP	50364461	rs1290649	50368361	A	T	0.413907	0.00245591	0.00629947	0.696641	0.289946	0.0229519	1.39266e-36	0.00847023	0.0217367	0.696777	0.193311	20	0.89472	1	0
ENSG00000182957	13	SPATA13	24553944	rs9318447	24854020	C	T	0.188742	-0.0028964	0.00742157	0.696338	-0.118322	0.01914	6.33291e-10	0.024479	0.0628484	0.696912	0.71311	8	0.894728	1	0
ENSG00000011260	17	UTP18	49337889	rs74678447	49339268	G	A	0.0551876	-0.00457089	0.0117478	0.697212	-0.423624	0.0464165	7.06923e-20	0.01079	0.0277569	0.697475	0.743242	18	0.895285	1	0
ENSG00000116991	1	SIPA1L2	232533711	rs4649393	232746866	T	C	0.784768	0.00282451	0.00726117	0.697284	-0.101161	0.0181519	2.50354e-08	-0.0279209	0.071953	0.697983	0.544561	12	0.895443	1	0
ENSG00000253998	2	IGKV2-29	89533655	rs2734300	89173832	C	T	0.0375276	0.0102665	0.0264342	0.697734	0.994894	0.0789931	2.25825e-36	0.0103192	0.0265825	0.697872	0.198108	20	0.895443	1	0
ENSG00000215039	12	CD27-AS1	6548167	rs1059501	6560573	T	G	0.548565	0.00235562	0.0060666	0.697798	0.365499	0.029976	3.38426e-34	0.00644494	0.0166065	0.697945	0.345737	20	0.895443	1	0
ENSG00000237276	1	ANO7P1	16542404	rs12751725	16539577	A	G	0.226269	0.00261696	0.0067527	0.698355	0.676598	0.0430073	9.10217e-56	0.00386782	0.0099834	0.698441	0.524768	20	0.895866	1	0
ENSG00000127463	1	EMC1	19542158	rs2073104	19564650	G	C	0.227373	-0.00271404	0.00699955	0.698205	-0.156109	0.0211271	1.47901e-13	0.0173855	0.0448993	0.698599	0.202949	20	0.895904	1	0
ENSG00000238287	1	RP11-656D10.3	40958829	rs11208254	40959506	T	G	0.335541	0.0024689	0.00637125	0.69838	-0.375666	0.0509844	1.72872e-13	-0.00657206	0.0169833	0.698777	0.902952	20	0.895967	1	0
ENSG00000253958	8	CLDN23	8559448	rs17149208	8540189	C	T	0.179912	0.00342384	0.00884135	0.698569	0.39181	0.0612391	1.57387e-10	0.00873852	0.0226067	0.699093	0.95404	20	0.896207	1	0
ENSG00000175548	12	ALG10B	38710380	rs11183339	38720051	A	G	0.427152	-0.00228283	0.0059033	0.698976	0.154785	0.0253143	9.68442e-10	-0.0147484	0.0382149	0.699546	0.319757	18	0.896623	1	0
ENSG00000171603	1	CLSTN1	9789084	rs74925829	9710821	T	C	0.0121413	0.00952963	0.0246659	0.699238	-0.374304	0.0541347	4.70156e-12	-0.0254596	0.0660008	0.699684	0.79234	16	0.896635	1	0
ENSG00000111913	6	FAM65B	24797601	rs6912790	24811660	C	T	0.816777	-0.00308302	0.00798431	0.699396	-0.102343	0.0179066	1.09459e-08	0.0301244	0.078193	0.700047	0.382514	19	0.896928	1	0
ENSG00000131143	16	COX4I1	85832239	rs9931892	85825529	T	G	0.780353	0.00268527	0.00696033	0.699647	-0.0864275	0.0135653	1.87525e-10	-0.0310696	0.0806812	0.70017	0.0693619	20	0.896928	1	0
ENSG00000219626	2	FAM228B	24299396	rs55905755	24330264	C	T	0.211921	0.00273155	0.00710538	0.700656	0.271118	0.0304854	5.92749e-19	0.0100751	0.0262322	0.700923	0.283388	20	0.89745	1	0
ENSG00000133612	7	AGAP3	150782918	rs10271154	150782071	T	C	0.277042	-0.00260684	0.0067823	0.700713	-0.210058	0.0204297	8.49722e-25	0.0124101	0.0323103	0.700911	0.952911	20	0.89745	1	0
ENSG00000133678	10	TMEM254	81838402	rs140099300	81838613	C	T	0.013245	-0.0130366	0.0339408	0.700905	-1.01476	0.101912	2.34607e-23	0.012847	0.033472	0.701117	0.935222	20	0.89745	1	0
ENSG00000166435	11	XRRA1	74518784	rs12577614	74671100	A	T	0.283664	0.00248767	0.00647929	0.701023	1.26803	0.0244176	0	0.00196184	0.00510987	0.701029	0.320991	20	0.89745	1	0
ENSG00000103657	15	HERC1	63900817	rs8037083	64066527	T	C	0.873068	-0.00341776	0.00890117	0.701003	0.213984	0.0275637	8.27802e-15	-0.015972	0.0416482	0.70135	0.032669	20	0.89745	1	0
ENSG00000157106	16	SMG1	18816175	rs2291661	18827524	C	T	0.409492	0.00236123	0.00614857	0.700956	-0.122145	0.0140189	2.96249e-18	-0.0193314	0.0503872	0.701233	0.364494	16	0.89745	1	0
ENSG00000128340	22	RAC2	37621301	rs933222	37618637	C	T	0.693157	-0.00242191	0.00632762	0.701903	0.102704	0.014621	2.14926e-12	-0.0235815	0.0617016	0.702324	0.89624	15	0.898531	1	0
ENSG00000198919	3	DZIP3	108308529	rs13097993	108337737	A	G	0.283664	-0.00243057	0.00636242	0.702448	0.358724	0.0309843	5.35257e-31	-0.0067756	0.0177459	0.702601	0.315099	20	0.898721	1	0
ENSG00000128928	15	IVD	40697686	rs8033938	40703114	G	A	0.126932	0.00341214	0.00893855	0.70266	-0.39538	0.0375623	6.55788e-26	-0.00863003	0.0226224	0.702845	0.0505361	20	0.898868	1	0
ENSG00000160325	9	CACFD1	136325089	rs3124751	136265906	T	C	0.386313	0.00228037	0.00597125	0.702543	0.153817	0.0249331	6.86369e-10	0.0148252	0.0388948	0.703083	0.0889567	20	0.899007	1	0
ENSG00000263069	17	CTD-2047H16.4	78325628	rs79073011	78352576	T	G	0.0397351	-0.00561877	0.0147708	0.703652	0.454981	0.0610767	9.38093e-14	-0.0123495	0.032507	0.704018	0.893285	20	0.899873	1	0
ENSG00000142512	19	SIGLEC10	51913275	rs148783636	51910979	C	T	0.01766	-0.00988189	0.0259818	0.703693	-0.730309	0.0880264	1.07247e-16	0.0135311	0.0356138	0.70399	0.978193	8	0.899873	1	0
ENSG00000065613	10	SLK	105726959	rs10883953	105724329	C	T	0.53532	-0.00237329	0.00624594	0.703965	-0.0714194	0.011786	1.3639e-09	0.0332303	0.0876261	0.704518	0.0542601	20	0.900347	1	0
ENSG00000178074	2	C2orf69	200775979	rs2163548	201226862	G	C	0.112583	0.00334729	0.00881311	0.704088	0.133609	0.0233186	1.00597e-08	0.0250529	0.0661067	0.704705	0.613545	20	0.900421	1	0
ENSG00000196584	7	XRCC2	152341864	rs3218384	152373252	G	C	0.195364	-0.00265003	0.00700587	0.705238	0.29354	0.0406026	4.84452e-13	-0.00902783	0.0238995	0.705622	0.671803	20	0.900635	1	0
ENSG00000130558	9	OLFM1	137967268	rs11103604	137857446	T	G	0.277042	0.00252996	0.00668217	0.704975	0.219404	0.0401655	4.69473e-08	0.0115311	0.0305291	0.705648	0.792049	15	0.900635	1	0
ENSG00000181523	17	SGSH	78180515	rs9894254	78184679	T	C	0.0573951	-0.00506152	0.0133768	0.705148	0.30264	0.046755	9.61481e-11	-0.0167246	0.0442758	0.705627	0.237556	18	0.900635	1	0
ENSG00000262874	19	CTD-2616J11.4	51891543	rs4377257	51894382	G	T	0.133554	0.00319208	0.00844849	0.705558	0.747599	0.044902	3.04699e-62	0.00426978	0.0113037	0.70563	0.379668	9	0.900635	1	0
ENSG00000101197	20	BIRC7	61867235	rs6089871	61898628	C	A	0.513245	0.00216287	0.00571821	0.705252	0.492286	0.0425877	6.62146e-31	0.00439352	0.0116218	0.705401	0.924222	20	0.900635	1	0
ENSG00000184702	22	2023-09-05	19701987	rs16984073	19675460	A	G	0.0474614	0.00497847	0.0131307	0.704578	0.202682	0.0341982	3.09124e-09	0.024563	0.0649172	0.705153	0.100987	4	0.900635	1	0
ENSG00000186468	5	RPS23	81569177	rs226198	81573992	T	C	0.729581	0.00253748	0.00672623	0.705987	0.190985	0.0157112	5.33331e-34	0.0132863	0.0352356	0.706122	0.603881	20	0.901074	1	0
ENSG00000108244	17	KRT23	39078948	rs2315603	39091943	G	A	0.380795	-0.00228806	0.00607289	0.706349	0.427661	0.0242112	7.97492e-70	-0.00535017	0.0142035	0.706411	0.398939	20	0.901279	1	0
ENSG00000236397	2	DDX11L2	114356606	rs57435814	114412089	C	T	0.399558	0.00228124	0.00608371	0.707678	1.03045	0.0460403	5.96488e-111	0.00221383	0.00590476	0.707718	0.953312	20	0.901634	1	0
ENSG00000240356	2	RPL23AP7	114368079	rs57435814	114412089	C	T	0.399558	0.00228124	0.00608371	0.707678	0.96429	0.0443533	8.38234e-105	0.00236572	0.00630994	0.70772	0.96439	20	0.901634	1	0
ENSG00000213830	5	CFL1P5	68609198	rs62371717	68735112	C	T	0.498896	-0.00227786	0.00605969	0.706988	0.182454	0.0292536	4.46123e-10	-0.0124846	0.0332724	0.707495	0.0544837	20	0.901634	1	0
ENSG00000026297	6	RNASET2	167342992	rs429083	167383972	C	T	0.495585	-0.0021538	0.00573361	0.707182	-0.42257	0.0194102	4.41997e-105	0.00509691	0.0135704	0.707223	0.13079	20	0.901634	1	0
ENSG00000227598	6	RP1-167A14.2	167383114	rs429083	167383972	C	T	0.495585	-0.0021538	0.00573361	0.707182	-0.241477	0.0401593	1.82147e-09	0.00891928	0.0237902	0.707725	0.240235	20	0.901634	1	0
ENSG00000020181	8	GPR124	37641709	rs7827048	37656183	T	C	0.513245	0.00231436	0.00616254	0.70725	-0.267874	0.0345374	8.76145e-15	-0.00863973	0.0230323	0.707576	0.620766	9	0.901634	1	0
ENSG00000050405	12	LIMA1	50569571	rs11169302	50578705	G	T	0.371965	0.00225878	0.00600844	0.706965	0.135552	0.0230777	4.26118e-09	0.0166636	0.0444164	0.707536	0.100956	20	0.901634	1	0
ENSG00000105619	19	TFPT	54610320	rs7247732	54614833	A	G	0.128035	-0.00332283	0.00883598	0.706876	-0.307731	0.0270156	4.6438e-30	0.0107978	0.028729	0.707027	0.470863	19	0.901634	1	0
ENSG00000188959	9	C9orf152	112952328	rs2776	113006288	C	T	0.534216	0.0021856	0.00585402	0.708887	-0.349532	0.0311253	2.90976e-29	-0.00625293	0.0167574	0.709041	0.331596	20	0.903146	1	0
ENSG00000237840	10	FAM21FP	46201879	rs10430735	46218549	T	C	0.242826	0.00287387	0.00770391	0.709119	0.536361	0.0500988	9.53318e-27	0.00535809	0.014372	0.709287	0.803346	20	0.903294	1	0
ENSG00000107099	9	DOCK8	214854	rs12156499	370199	G	A	0.136865	-0.0029731	0.00800893	0.71047	0.242792	0.0234655	4.32927e-25	-0.0122455	0.033008	0.710649	0.1865	20	0.904698	1	0
ENSG00000244723	22	ASLP1	23991400	rs62238912	23996722	C	T	0.198675	-0.00276037	0.00743756	0.710534	-0.571959	0.0347366	6.48319e-61	0.00482617	0.013007	0.710604	0.767388	20	0.904698	1	0
ENSG00000165948	14	IFI27L1	94547628	rs2092788	94564542	A	C	0.520971	-0.00217913	0.00587359	0.710634	0.240698	0.0289717	9.73001e-17	-0.00905338	0.0244266	0.710909	0.779194	20	0.904864	1	0
ENSG00000214135	3	AC024560.3	197305084	rs11558292	197348638	A	G	0.080574	-0.00402694	0.0108696	0.711028	0.50522	0.0520058	2.61058e-22	-0.00797067	0.0215302	0.711227	0.525081	20	0.90489	1	0
ENSG00000069011	5	PITX1	134363425	rs6596201	134491150	G	A	0.0275938	-0.00664186	0.0179347	0.711132	1.07173	0.106353	6.97411e-24	-0.00619733	0.0167456	0.711318	0.24135	10	0.90489	1	0
ENSG00000129657	17	SEC14L1	75082798	rs78021156	75162222	G	T	0.0816777	0.00415371	0.0111959	0.710636	-0.160924	0.02775	6.66849e-09	-0.0258116	0.0697148	0.711199	0.669887	12	0.90489	1	0
ENSG00000240137	3	RP11-103G8.2	150421351	rs11719012	150418982	T	C	0.480132	0.00215914	0.00583341	0.711282	-0.236802	0.0348363	1.06409e-11	-0.00911791	0.0246706	0.711691	0.00408594	7	0.905198	1	0
ENSG00000114631	3	PODXL2	127348024	rs2630213	127333832	T	A	0.587196	0.00217462	0.0058915	0.712044	-0.402927	0.0362176	9.46359e-29	-0.00539706	0.0146298	0.712196	0.747457	20	0.90551	1	0
ENSG00000251215	5	GOLGA5P1	39169312	rs6451415	39172709	C	T	0.290287	-0.0024428	0.00660456	0.711482	-0.259878	0.047286	3.88786e-08	0.00939979	0.0254716	0.712105	0.384518	12	0.90551	1	0
ENSG00000273142	7	RP11-458F8.4	66367844	rs4718424	66376095	A	G	0.3234	0.00238229	0.0064656	0.712533	-0.528905	0.0342261	7.17178e-54	-0.00450419	0.012228	0.712611	0.463693	20	0.905873	1	0
ENSG00000143801	1	PSEN2	227057885	rs1343744	227183022	T	C	0.421634	0.00217815	0.00592104	0.712973	0.195066	0.0314944	5.87775e-10	0.0111662	0.0304075	0.713456	0.0846897	20	0.906384	1	0
ENSG00000069974	15	RAB27A	55495164	rs28478777	55512746	T	G	0.140177	0.00313378	0.00850988	0.712686	-0.103093	0.0180716	1.16544e-08	-0.0303976	0.0827175	0.713256	0.495782	13	0.906384	1	0
ENSG00000028528	15	SNX1	64386322	rs12591947	64436455	A	C	0.717439	-0.00235894	0.00641138	0.712925	-0.116029	0.0159419	3.38164e-13	0.0203306	0.0553273	0.713275	0.0826304	20	0.906384	1	0
ENSG00000188305	19	C19orf35	2274631	rs149033950	2282170	T	G	0.0309051	-0.00681836	0.0185416	0.713073	0.191792	0.0302923	2.4299e-10	-0.0355508	0.0968385	0.713534	0.455847	5	0.906384	1	0
ENSG00000176994	17	SMCR8	18218624	rs669340	18263957	C	G	0.631347	0.00224221	0.0061123	0.713742	0.129004	0.0131217	8.24787e-23	0.0173809	0.0474137	0.713932	0.355559	20	0.906725	1	0
ENSG00000028116	2	VRK2	58134786	rs11903456	58393836	T	C	0.214128	0.00258937	0.007064	0.713949	-0.147089	0.0244667	1.83458e-09	-0.0176041	0.0481145	0.714455	0.627354	20	0.906789	1	0
ENSG00000069020	5	MAST4	65892176	rs10940094	66502865	G	A	0.254967	0.00235149	0.00644105	0.715053	-0.33476	0.037767	7.73176e-19	-0.00702441	0.0192571	0.715283	0.47665	20	0.906789	1	0
ENSG00000123965	7	PMS2P5	74306894	rs2529275	74294925	C	T	0.804636	0.00267332	0.00731456	0.714753	-0.696495	0.0582807	6.4388e-33	-0.00383825	0.0105069	0.714881	0.316295	20	0.906789	1	0
ENSG00000118680	18	MYL12B	3261907	rs11650	3262193	C	T	0.700883	0.00233145	0.00636748	0.714253	0.075264	0.0117087	1.29267e-10	0.030977	0.0847391	0.714696	0.569831	18	0.906789	1	0
ENSG00000101439	20	CST3	23608534	rs911119	23612737	T	C	0.771523	-0.00260684	0.0071334	0.714783	0.202097	0.02155	6.72029e-21	-0.012899	0.0353237	0.714989	0.0410041	20	0.906789	1	0
ENSG00000240972	22	MIF	24236191	rs5760120	24266867	A	G	0.576159	0.00215373	0.00590191	0.71517	0.881332	0.044872	6.90015e-86	0.00244372	0.00669774	0.715217	0.613846	20	0.906789	1	0
ENSG00000218537	22	AP000350.4	24236613	rs5760120	24266867	A	G	0.576159	0.00215373	0.00590191	0.71517	0.990642	0.0414138	1.87062e-126	0.00217407	0.00595835	0.715202	0.641593	20	0.906789	1	0
ENSG00000273295	22	AP000350.5	24243619	rs5760120	24266867	A	G	0.576159	0.00215373	0.00590191	0.71517	0.974247	0.0378164	2.33313e-146	0.00221066	0.00605853	0.715198	0.621754	20	0.906789	1	0
ENSG00000225282	22	AP000350.6	24269087	rs5760120	24266867	A	G	0.576159	0.00215373	0.00590191	0.71517	0.866007	0.0426448	1.10462e-91	0.00248697	0.00681618	0.715214	0.620515	20	0.906789	1	0
ENSG00000099977	22	DDT	24313554	rs5760120	24266867	A	G	0.576159	0.00215373	0.00590191	0.71517	0.449733	0.0229515	1.70759e-85	0.00478891	0.0131254	0.715218	0.632424	20	0.906789	1	0
ENSG00000175893	9	ZDHHC21	14611069	rs71476227	14693270	A	G	0.551876	-0.00217908	0.00597358	0.71527	0.146721	0.0197957	1.24625e-13	-0.0148519	0.0407632	0.7156	0.535444	20	0.907026	1	0
ENSG00000150938	2	CRIM1	36583069	rs848627	36798912	G	T	0.384106	0.00218555	0.00599418	0.715402	-0.131716	0.0237617	2.96984e-08	-0.0165929	0.0456067	0.715988	0.999843	20	0.907352	1	0
ENSG00000124780	6	KCNK17	39266777	rs3734618	39284184	G	A	0.51766	-0.00210207	0.00578158	0.716171	-0.491899	0.0397052	3.0062e-35	0.00427338	0.0117587	0.716288	0.620997	20	0.907408	1	0
ENSG00000135205	7	CCDC146	76751751	rs11979238	76816022	A	G	0.161148	0.00279879	0.00769747	0.716157	-0.483859	0.0419341	8.43217e-31	-0.00578431	0.0159164	0.716292	0.231252	20	0.907408	1	0
ENSG00000090857	16	PDPR	70147529	rs59034887	70170222	T	G	0.0662252	-0.00456719	0.0125845	0.716663	0.591268	0.0648914	8.11389e-20	-0.0077244	0.0213008	0.716878	0.112357	5	0.907765	1	0
ENSG00000266970	17	RP11-806H10.4	76356534	rs4969172	76365791	C	T	0.60596	0.00218041	0.00600402	0.716487	-0.153761	0.0240297	1.56602e-10	-0.0141805	0.0391106	0.716923	0.771273	20	0.907765	1	0
ENSG00000142405	19	NLRP12	54296857	rs111659207	54323526	A	G	0.0871965	0.00353322	0.00972719	0.716432	-0.157261	0.0271713	7.13267e-09	-0.0224672	0.0619755	0.716965	0.991593	7	0.907765	1	0
ENSG00000233476	7	EEF1A1P6	22550231	rs142538457	23286325	G	A	0.00772627	0.0105495	0.0290834	0.716805	0.634881	0.113892	2.48394e-08	0.0166165	0.0459061	0.717377	0.198204	3	0.907791	1	0
ENSG00000139190	12	VAMP1	6571403	rs10849466	6582278	C	T	0.696468	0.00230708	0.00637135	0.717275	-0.404458	0.0251695	4.18262e-58	-0.00570413	0.0157568	0.717344	0.22415	20	0.907791	1	0
ENSG00000244509	22	APOBEC3C	39410088	rs7289668	39420612	C	T	0.343267	0.00223023	0.00615165	0.716947	-0.180246	0.0178028	4.29788e-24	-0.0123733	0.0341511	0.717121	0.000757871	20	0.907791	1	0
ENSG00000243811	22	APOBEC3D	39410368	rs7289668	39420612	C	T	0.343267	0.00223023	0.00615165	0.716947	-0.0883635	0.0161415	4.39233e-08	-0.0252393	0.06977	0.717539	0.799802	10	0.907833	1	0
ENSG00000243389	2	AC012442.5	113346617	rs3980073	113371839	G	C	0.154525	0.00288962	0.0079881	0.717546	0.383484	0.0464709	1.55595e-16	0.00753518	0.0208503	0.717805	0.566456	20	0.908004	1	0
ENSG00000232803	20	RP11-93B14.5	61294371	rs117035894	61303346	T	C	0.0220751	-0.0106604	0.0294633	0.717485	0.947168	0.162505	5.59179e-09	-0.011255	0.0311666	0.718006	NA	NA	0.908094	1	0
ENSG00000144843	3	ADPRH	119298115	rs13324934	119298630	T	G	0.0441501	-0.00570268	0.0158076	0.718282	-0.626984	0.0514665	3.85875e-34	0.00909542	0.0252232	0.7184	0.525029	20	0.908262	1	0
ENSG00000129347	19	KRI1	10663761	rs10404446	10669732	G	A	0.273731	0.00229436	0.00635605	0.71812	0.133246	0.0148326	2.62688e-19	0.017219	0.0477401	0.718337	0.415135	20	0.908262	1	0
ENSG00000163798	2	SLC4A1AP	27886338	rs13427573	27902119	A	G	0.00883002	0.0118593	0.0331431	0.720477	-0.605646	0.0548746	2.53596e-28	-0.0195812	0.0547523	0.720618	0.870818	13	0.908694	1	0
ENSG00000115419	2	GLS	191745553	rs7562400	191836562	G	C	0.419426	-0.00224555	0.00627683	0.720528	0.08138	0.0129923	3.7587e-10	-0.0275934	0.0772556	0.720964	0.136857	20	0.908694	1	0
ENSG00000184203	3	PPP1R2	195241221	rs823527	195278156	G	A	0.0397351	0.00535766	0.0148816	0.718833	-0.24846	0.0391348	2.16968e-10	-0.0215635	0.0599916	0.719265	0.701923	13	0.908694	1	0
ENSG00000230295	7	RP11-458F8.2	66345695	rs2901311	66415069	C	T	0.324503	0.00234902	0.00653056	0.719075	-0.305764	0.0536113	1.17475e-08	-0.00768246	0.0214006	0.719608	0.402685	20	0.908694	1	0
ENSG00000160563	9	MED27	134735494	rs7040224	134886837	G	A	0.671082	-0.00226145	0.00632395	0.720643	-0.267821	0.0268833	2.22701e-23	0.00844389	0.0236278	0.720814	0.017873	20	0.908694	1	0
ENSG00000187796	9	CARD9	139256355	rs4078099	139267533	A	G	0.410596	0.0020933	0.00581759	0.71898	0.281507	0.0203342	1.38204e-43	0.00743605	0.0206729	0.719071	0.417146	20	0.908694	1	0
ENSG00000077420	10	APBB1IP	26727132	rs10764616	26734822	C	G	0.353201	0.00226837	0.00630875	0.719176	0.108716	0.0120681	2.08802e-19	0.0208651	0.0580758	0.719391	0.813803	20	0.908694	1	0
ENSG00000226659	10	RP11-137H2.4	82289353	rs11185932	82295398	A	G	0.311258	0.00217506	0.00607497	0.720316	-0.6499	0.0479259	6.86401e-42	-0.00334676	0.0093508	0.72041	0.404461	20	0.908694	1	0
ENSG00000161996	16	WDR90	699311	rs3752496	710255	T	C	0.11479	0.00308817	0.00859914	0.719502	-0.15665	0.0284454	3.64906e-08	-0.0197138	0.0550106	0.720071	0.410555	7	0.908694	1	0
ENSG00000196689	17	TRPV1	3468738	rs62069929	3515275	C	T	0.222958	0.00255289	0.00713823	0.720615	-0.224686	0.0373807	1.8467e-09	-0.011362	0.031826	0.721088	0.40617	13	0.908694	1	0
ENSG00000197417	17	SHPK	3511556	rs62069929	3515275	C	T	0.222958	0.00255289	0.00713823	0.720615	0.227353	0.0362805	3.69189e-10	0.0112287	0.0314482	0.72105	0.63889	20	0.908694	1	0
ENSG00000099804	19	CDC34	531714	rs12608452	563639	C	T	0.157837	0.00306867	0.00857228	0.720361	-0.294556	0.0248248	1.79103e-32	-0.010418	0.0291156	0.720483	0.794475	20	0.908694	1	0
ENSG00000267751	19	AC009005.2	567212	rs12608452	563639	C	T	0.157837	0.00306867	0.00857228	0.720361	-1.05849	0.0497339	1.62959e-100	-0.0028991	0.00809974	0.720399	0.71987	20	0.908694	1	0
ENSG00000172270	19	BSG	571297	rs12608452	563639	C	T	0.157837	0.00306867	0.00857228	0.720361	-0.400578	0.0283044	1.80287e-45	-0.00766061	0.0214066	0.720447	0.748533	20	0.908694	1	0
ENSG00000105404	19	RABAC1	42460833	rs1075728	42462788	A	G	0.412804	0.00211942	0.00592729	0.720664	0.195688	0.0125473	7.74782e-55	0.0108306	0.0302975	0.720736	0.426679	20	0.908694	1	0
ENSG00000160471	19	COX6B2	55860674	rs12461665	55865350	A	G	0.539735	0.00212561	0.00593665	0.720306	0.408158	0.0282874	3.40007e-47	0.00520781	0.0145495	0.720389	0.811781	20	0.908694	1	0
ENSG00000182621	20	PLCB1	8112824	rs2719795	8408544	G	A	0.704194	-0.00237537	0.00660552	0.719144	0.288329	0.0264108	9.55315e-28	-0.0082384	0.0229221	0.719289	0.516563	20	0.908694	1	0
ENSG00000260708	22	CTA-29F11.1	47157791	rs5769138	47157221	C	G	0.34106	0.00221431	0.00619165	0.720621	-0.172615	0.0268488	1.2832e-10	-0.012828	0.0359252	0.721035	0.432794	11	0.908694	1	0
ENSG00000084110	12	HAL	96366440	rs56361316	96376763	T	C	0.209713	-0.00247175	0.00691763	0.720858	0.109732	0.0159645	6.26386e-12	-0.0225253	0.0631263	0.721219	0.168163	20	0.908694	1	0
ENSG00000138134	10	STAMBPL1	90639491	rs10736363	90590746	G	A	0.572848	0.00215948	0.00605024	0.721147	0.146956	0.023301	2.84777e-10	0.0146947	0.0412363	0.721575	0.243022	10	0.908814	1	0
ENSG00000270164	19	AC006129.4	42041545	rs56229322	42031445	C	T	0.0496689	0.00494979	0.0138752	0.72129	-0.786391	0.0828049	2.16198e-21	-0.00629431	0.0176566	0.721477	0.535173	20	0.908814	1	0
ENSG00000227495	17	AC109333.10	4922509	rs55660207	4932537	G	C	0.080574	0.0039719	0.0111532	0.721749	-0.492153	0.0806112	1.02629e-09	-0.00807046	0.0227006	0.722202	0.324343	10	0.909355	1	0
ENSG00000267838	19	AC008746.12	54949847	rs10401901	54956254	C	A	0.300221	0.00222451	0.00625695	0.722194	-0.5721	0.0369262	3.86385e-54	-0.00388832	0.0109397	0.722266	0.315302	20	0.909355	1	0
ENSG00000102699	13	PARP4	24995064	rs61504980	25089906	A	G	0.258278	-0.0027519	0.0077501	0.72253	-0.132092	0.0161514	2.87724e-16	0.0208332	0.0587273	0.722781	0.392614	20	0.909792	1	0
ENSG00000248905	15	FMN1	33057747	rs12594079	33448065	A	G	0.379691	0.00210641	0.0059366	0.722727	-0.301756	0.0282849	1.4302e-26	-0.00698051	0.0196844	0.722873	0.719828	20	0.909792	1	0
ENSG00000053108	5	FSTL4	132532147	rs457616	132845262	T	C	0.0618102	-0.00383203	0.010826	0.723364	0.63624	0.0681646	1.02063e-20	-0.00602293	0.0170278	0.723555	0.446539	20	0.910342	1	0
ENSG00000102606	13	ARHGEF7	111766906	rs2296353	111933098	G	C	0.288079	0.00222464	0.00628814	0.723501	0.343836	0.0223735	2.68227e-53	0.00647006	0.018293	0.723571	0.828908	20	0.910342	1	0
ENSG00000132256	11	TRIM5	5684425	rs12271225	5690544	T	A	0.153422	-0.00296941	0.00839326	0.723499	-0.256717	0.0340303	4.56554e-14	0.0115669	0.0327305	0.723791	0.00392821	20	0.910454	1	0
ENSG00000152256	2	PDK1	173420101	rs34051646	173456679	G	T	0.169978	0.00262934	0.00744809	0.724072	-0.202885	0.0193397	9.54016e-26	-0.0129598	0.0367317	0.724222	0.638031	20	0.910679	1	0
ENSG00000145214	4	DGKQ	952675	rs4690196	960713	A	G	0.45585	0.00208105	0.00589826	0.724219	0.772628	0.0202284	0	0.00269347	0.00763435	0.724231	0.633192	20	0.910679	1	0
ENSG00000104626	8	ERI1	8859657	rs62495494	8864357	G	A	0.228477	0.00270221	0.00766432	0.724411	0.303803	0.0289931	1.08508e-25	0.00889461	0.0252422	0.72456	0.804533	20	0.910928	1	0
ENSG00000165115	9	KIF27	86451613	rs147114380	86336826	T	C	0.013245	-0.00911692	0.0258981	0.724815	0.520977	0.0801282	7.93679e-11	-0.0174997	0.0497834	0.725202	0.396053	12	0.911505	1	0
ENSG00000237440	19	ZNF737	20718631	rs7246312	20772372	G	C	0.783664	-0.00240969	0.00684973	0.724993	-0.272028	0.0361078	4.92943e-14	0.00885824	0.0252077	0.72528	0.740658	20	0.911505	1	0
ENSG00000198961	5	PJA2	108670410	rs11738695	108699161	A	C	0.567329	0.00206238	0.00587136	0.725392	-0.0851973	0.0090728	5.97691e-21	-0.0242071	0.0689631	0.725577	0.664002	20	0.911638	1	0
ENSG00000110713	11	NUP98	3692313	rs61896925	3816708	G	A	0.0838852	0.00407658	0.0116035	0.725347	-0.198708	0.0271135	2.32297e-13	-0.0205154	0.0584618	0.725648	0.00189288	20	0.911638	1	0
ENSG00000141404	18	GNAL	11688955	rs12957937	11935204	A	G	0.00441501	-0.00522045	0.0148641	0.725429	0.461883	0.0715821	1.10025e-10	-0.0113025	0.0322292	0.725819	0.872224	3	0.911688	1	0
ENSG00000142459	19	EVI5L	7895119	rs2019092	7931242	C	T	0.529801	0.00203692	0.00581043	0.725917	0.196711	0.024861	2.5239e-15	0.0103549	0.0295669	0.726174	0.380153	20	0.911806	1	0
ENSG00000156261	21	CCT8	30428126	rs2070610	30445948	A	G	0.112583	0.00318057	0.00907558	0.725999	0.41322	0.0301405	8.87244e-43	0.00769704	0.0219702	0.726084	0.393638	20	0.911806	1	0
ENSG00000138829	5	FBN2	127593601	rs77215625	127944648	G	A	0.0684327	-0.00356808	0.0101986	0.726442	1.01081	0.0590728	1.2233e-65	-0.00352992	0.0100916	0.726499	0.963445	20	0.912024	1	0
ENSG00000154102	16	C16orf74	85723690	rs72805116	85792967	G	A	0.0860927	-0.00402244	0.0114933	0.726352	-0.420245	0.0531472	2.63253e-15	0.00957165	0.0273758	0.72661	0.300737	5	0.912024	1	0
ENSG00000143498	1	TAF1A	222731244	rs34851670	222739901	A	G	0.578366	-0.00203789	0.0058295	0.726653	0.249514	0.034207	3.00365e-13	-0.00816744	0.0233902	0.726953	0.734128	20	0.912077	1	0
ENSG00000250317	4	SMIM20	25863452	rs2305670	25915858	A	C	0.231788	0.00229736	0.00657619	0.72683	0.258985	0.029994	5.89548e-18	0.00887063	0.0254129	0.727045	0.420099	20	0.912077	1	0
ENSG00000123737	4	EXOSC9	122722472	rs11731570	122718994	C	T	0.339956	0.0021775	0.00623297	0.726825	0.200971	0.0231106	3.43664e-18	0.0108349	0.0310393	0.727036	0.00130106	20	0.912077	1	0
ENSG00000253981	8	ALG1L13P	8093525	rs10087493	8373557	T	C	0.46468	0.00354525	0.0101481	0.726827	0.134699	0.0231823	6.23109e-09	0.0263198	0.0754751	0.727298	0.097693	20	0.912232	1	0
ENSG00000116741	1	RGS2	192778169	rs12752408	192786745	C	G	0.549669	-0.00222961	0.00639892	0.727513	0.178842	0.0178247	1.08735e-23	-0.0124669	0.0358013	0.727671	0.508108	20	0.912438	1	0
ENSG00000215837	3	SDHAP2	195384967	rs79114865	195661441	A	C	0.164459	-0.00262208	0.00753305	0.727783	-0.762488	0.0554192	4.52526e-43	0.00343885	0.00988273	0.727866	0.69606	20	0.912438	1	0
ENSG00000172197	6	MBOAT1	20100935	rs7752499	20130869	T	C	0.285872	-0.00227524	0.00653283	0.727631	-0.11143	0.0182112	9.42968e-10	0.0204186	0.0587221	0.728054	0.61064	10	0.912438	1	0
ENSG00000044090	6	CUL7	43005355	rs3737186	43021519	A	G	0.0309051	0.00517205	0.0148768	0.728097	-0.830578	0.0505682	1.26892e-60	-0.00622705	0.0179154	0.728155	0.868399	20	0.912438	1	0
ENSG00000169660	17	HEXDC	80376194	rs1141463	80377690	G	T	0.312362	-0.00216977	0.00623245	0.727735	0.310537	0.0200632	4.89155e-54	-0.00698715	0.020075	0.727801	0.0735083	20	0.912438	1	0
ENSG00000105501	19	SIGLEC5	52114781	rs872629	52130638	A	C	0.0871965	-0.00309554	0.0089132	0.728368	-0.375945	0.0358932	1.13746e-25	0.00823402	0.0237218	0.72851	0.0125601	20	0.912438	1	0
ENSG00000254415	19	SIGLEC14	52145806	rs872629	52130638	A	C	0.0871965	-0.00309554	0.0089132	0.728368	-0.889222	0.0573296	2.93697e-54	0.00348118	0.0100261	0.728433	0.00352339	20	0.912438	1	0
ENSG00000100116	22	GCAT	38203912	rs6000897	38199364	G	A	0.850993	0.00293497	0.00844563	0.728206	-0.6641	0.0416667	3.43013e-57	-0.00441947	0.0127204	0.728268	0.77853	20	0.912438	1	0
ENSG00000271869	8	RP11-51J9.5	30013346	rs7012749	30013759	C	A	0.921634	-0.00378011	0.0108959	0.728645	-0.581952	0.0473817	1.12883e-34	0.00649557	0.0187305	0.728748	0.500038	20	0.912572	1	0
ENSG00000169246	16	NPIPB3	21413558	rs376288690	21529737	T	C	0.0441501	0.00702057	0.0202417	0.728714	-0.561677	0.0948111	3.13885e-09	-0.0124993	0.0360997	0.729159	0.650332	5	0.912923	1	0
ENSG00000214846	4	RP11-115L11.1	15732585	rs4342183	15735440	T	C	0.0474614	0.00582395	0.0168148	0.729073	0.354978	0.0569091	4.44249e-10	0.0164065	0.0474415	0.729474	0.374839	20	0.913152	1	0
ENSG00000022556	19	NLRP2	55464498	rs514148	55474502	G	A	0.408389	-0.00240313	0.00695184	0.729582	0.560766	0.0408165	5.95235e-43	-0.00428544	0.012401	0.729664	0.49101	20	0.913226	1	0
ENSG00000224870	1	RP4-758J18.2	1334902	rs111876693	1336006	T	C	0.0264901	-0.00723724	0.020946	0.729703	-0.272437	0.0450146	1.4289e-09	0.0265648	0.077009	0.730127	0.0958993	8	0.913477	1	0
ENSG00000043514	1	TRIT1	40306723	rs137882240	40346661	A	G	0.121413	-0.00333123	0.00964576	0.729825	-0.432599	0.0488544	8.37857e-19	0.0077005	0.0223142	0.730023	0.611378	19	0.913477	1	0
ENSG00000158161	1	EYA3	28296855	rs17162951	28420205	T	A	0.0518764	0.0047736	0.0138737	0.730789	1.18563	0.0585315	3.1277e-91	0.00402621	0.0117032	0.730827	0.0524699	20	0.913536	1	0
ENSG00000144320	2	KIAA1715	176788620	rs12467858	176864123	A	G	0.0684327	0.00374415	0.0108875	0.730925	0.872102	0.0411197	7.9087e-100	0.00429325	0.0124858	0.73096	0.942902	20	0.913536	1	0
ENSG00000107020	9	PLGRKT	5357973	rs2381277	5381870	G	A	0.608168	0.00206411	0.00598407	0.730145	-0.196697	0.0200862	1.211e-22	-0.0104939	0.0304416	0.730305	0.428284	20	0.913536	1	0
ENSG00000197969	9	VPS13A	79792269	rs12345999	79889541	T	C	0.111479	-0.00316565	0.00919086	0.73052	-0.172074	0.0253984	1.24412e-11	0.018397	0.0534812	0.730854	0.0492271	20	0.913536	1	0
ENSG00000256826	17	AC138744.2	62487640	rs7221879	62479915	G	A	0.0761589	-0.00350717	0.0101747	0.730325	0.384469	0.0587345	5.91444e-11	-0.00912211	0.026501	0.730682	0.0778215	17	0.913536	1	0
ENSG00000121417	19	ZNF211	58141761	rs73939924	58151894	A	G	0.178808	0.00275028	0.00798673	0.730579	0.492377	0.0492237	1.48076e-23	0.00558572	0.0162304	0.730732	0.649955	20	0.913536	1	0
ENSG00000095203	9	EPB41L4B	111934255	rs28412870	112078548	G	A	0.128035	0.00297233	0.00865008	0.731134	0.898103	0.0631794	7.38251e-46	0.00330956	0.00963431	0.731209	0.797347	20	0.913683	1	0
ENSG00000205356	7	TECPR1	97843936	rs2107717	98005398	C	T	0.66777	-0.00235836	0.00687388	0.73153	-0.13339	0.0196216	1.05982e-11	0.0176802	0.0515978	0.731859	0.543944	20	0.914332	1	0
ENSG00000197142	10	ACSL5	114133776	rs10885342	114149305	C	T	0.471302	-0.00199153	0.00582304	0.732345	-0.487324	0.0214076	1.04179e-114	0.00408667	0.0119504	0.732373	0.0447589	20	0.914811	1	0
ENSG00000273340	6	MICE	29709508	rs9258229	29713616	A	G	0.116998	0.00377496	0.0110417	0.732438	0.554671	0.0614962	1.88769e-19	0.00680576	0.0199211	0.732624	0.000160773	20	0.91496	1	0
ENSG00000169047	2	IRS1	227596033	rs16822636	227647098	C	T	0.0596026	-0.00503786	0.0147472	0.732641	0.535077	0.0795396	1.72982e-11	-0.00941521	0.0275964	0.732972	0.696753	7	0.91523	1	0
ENSG00000135899	2	SP110	231032009	rs13003555	231034649	A	G	0.204194	0.00248054	0.0072719	0.733019	0.135719	0.0212774	1.78755e-10	0.018277	0.0536571	0.733385	0.688341	17	0.915254	1	0
ENSG00000120708	5	TGFBI	135364584	rs10074539	135334928	A	G	0.182119	0.00275576	0.00807738	0.732976	-0.303926	0.0351891	5.77469e-18	-0.00906721	0.0265975	0.733176	0.464332	6	0.915254	1	0
ENSG00000221923	19	ZNF880	52873170	rs4802926	52880265	T	C	0.368653	-0.00207179	0.00607599	0.733118	0.27764	0.0353086	3.74294e-15	-0.00746214	0.021905	0.73336	0.720255	15	0.915254	1	0
ENSG00000156171	1	DRAM2	111659955	rs2282248	111736594	T	C	0.301325	0.00227038	0.00667219	0.73365	0.268887	0.0243987	3.04279e-28	0.00844362	0.0248259	0.733771	0.369079	20	0.915572	1	0
ENSG00000165934	14	CPSF2	92588281	rs7151932	92590564	A	T	0.35872	-0.00206609	0.00608179	0.734069	-0.19433	0.0163937	2.05306e-32	0.0106319	0.031309	0.734174	0.350244	20	0.915911	1	0
ENSG00000183576	14	SETD3	99864083	rs3918051	99954084	G	A	0.390728	-0.00202404	0.00596368	0.734313	0.199076	0.0255952	7.37609e-15	-0.0101672	0.0299853	0.734556	0.270977	20	0.916223	1	0
ENSG00000163040	2	CCDC74A	132285248	rs6741682	132271874	C	T	0.285872	-0.0021348	0.00632314	0.735653	0.25946	0.0417517	5.15338e-10	-0.00822786	0.0244063	0.736027	0.10636	20	0.916682	1	0
ENSG00000178163	4	ZNF518B	10441498	rs6447985	10475771	T	C	0.344371	-0.00208516	0.0061716	0.735465	-0.168837	0.0248664	1.12324e-11	0.0123501	0.0365988	0.73578	0.665054	20	0.916682	1	0
ENSG00000174885	11	NLRP6	278365	rs521922	254421	G	A	0.235099	0.00223957	0.00661884	0.735089	-0.161631	0.0215081	5.69582e-14	-0.0138561	0.0409918	0.735348	0.0303585	20	0.916682	1	0
ENSG00000175591	11	P2RY2	72929343	rs10898903	72899691	A	C	0.258278	-0.00223468	0.00662169	0.735756	0.169895	0.0265044	1.45463e-10	-0.0131533	0.0390292	0.736108	0.890298	11	0.916682	1	0
ENSG00000260401	11	RP11-800A3.4	72950020	rs10898903	72899691	A	C	0.258278	-0.00223468	0.00662169	0.735756	0.251336	0.0353105	1.09592e-12	-0.00889121	0.0263756	0.736041	0.941172	14	0.916682	1	0
ENSG00000139053	12	PDE6H	15125956	rs4764142	15101072	G	T	0.793598	0.00257455	0.00762588	0.73566	-0.289348	0.040289	6.87977e-13	-0.00889776	0.0263845	0.73594	0.635198	20	0.916682	1	0
ENSG00000165410	14	CFL2	35179593	rs17525727	35184228	T	C	0.142384	0.00273467	0.00810027	0.735663	0.434491	0.0419686	4.06621e-25	0.00629396	0.018653	0.735798	0.0380949	20	0.916682	1	0
ENSG00000072958	19	AP1M1	16308389	rs2005051	16344647	G	A	0.785872	0.00244913	0.00724939	0.735484	0.189439	0.0168002	1.72376e-29	0.0129283	0.0382848	0.735598	0.00157607	20	0.916682	1	0
ENSG00000099949	22	LZTR1	21333751	rs13057408	21334873	C	G	0.51766	-0.00199811	0.00591237	0.735397	-0.277866	0.0161669	3.30623e-66	0.00719091	0.0212819	0.735447	0.462334	19	0.916682	1	0
ENSG00000221990	5	C5orf55	441645	rs2241598	438564	C	T	0.788079	-0.0024186	0.00717665	0.736111	0.318839	0.0480259	3.16024e-11	-0.00758565	0.0225377	0.736436	0.581629	20	0.916829	1	0
ENSG00000166527	12	CLEC4D	8662071	rs11045983	8666118	T	A	0.173289	-0.00249449	0.00741044	0.736406	0.213793	0.0163615	5.092e-39	-0.0116678	0.0346733	0.736489	0.0805951	20	0.916829	1	0
ENSG00000241889	3	RP11-435F17.3	113604145	rs7632377	113550915	T	C	0.754967	0.00223108	0.00662977	0.736475	0.248095	0.0453264	4.41182e-08	0.00899285	0.0267732	0.736954	0.842105	14	0.916917	1	0
ENSG00000170759	10	KIF5B	32297938	rs211304	32347322	G	C	0.119205	-0.00296672	0.00882152	0.736641	0.105711	0.0155542	1.07326e-11	-0.0280644	0.0835515	0.736951	0.0686636	20	0.916917	1	0
ENSG00000205593	22	DENND6B	50747459	rs62241210	50741504	T	C	0.452539	0.00203424	0.00604717	0.736572	-0.205034	0.0259246	2.59744e-15	-0.00992148	0.0295202	0.736802	0.0489561	20	0.916917	1	0
ENSG00000099810	9	MTAP	21802542	rs7863090	21824882	T	C	0.381898	-0.0019923	0.00592756	0.736791	-0.126536	0.0224354	1.70037e-08	0.0157449	0.046928	0.737238	0.0465233	20	0.917107	1	0
ENSG00000232973	2	CYP1B1-AS1	38302791	rs2432675	38402176	A	C	0.573951	0.00193103	0.00575443	0.737193	-0.168901	0.0209781	8.19216e-16	-0.0114329	0.0340994	0.737413	0.0707598	20	0.91713	1	0
ENSG00000110002	11	VWA5A	123986069	rs7106609	123945834	T	G	0.122517	-0.00308296	0.00918598	0.73716	-0.232155	0.0368768	3.06556e-10	0.0132797	0.0396245	0.73752	0.711259	13	0.91713	1	0
ENSG00000115956	2	PLEK	68592305	rs17035378	68598955	C	T	0.264901	-0.00211344	0.00633802	0.738792	0.162071	0.0219492	1.53697e-13	-0.0130402	0.0391463	0.739048	0.0032447	20	0.91772	1	0
ENSG00000144134	2	RABL2A	114384806	rs793076	114393232	G	C	0.636865	0.00202197	0.0060545	0.738409	-0.179015	0.0291055	7.72167e-10	-0.011295	0.033871	0.738779	0.997776	20	0.91772	1	0
ENSG00000115009	2	CCL20	228678558	rs1811711	228670476	G	C	0.211921	-0.00258571	0.00773448	0.738147	-0.395784	0.0389888	3.27198e-24	0.00653313	0.0195528	0.738283	0.624061	18	0.91772	1	0
ENSG00000164253	5	WDR41	76721795	rs10078089	76780524	C	A	0.392936	-0.00202016	0.00606149	0.738924	-0.298373	0.0237194	2.74549e-36	0.00677059	0.0203223	0.739013	0.236824	20	0.91772	1	0
ENSG00000176919	9	C8G	139839698	rs73574336	139830200	T	C	0.151214	-0.0027832	0.00831907	0.73796	-0.277177	0.046263	2.08126e-09	0.0100412	0.0300603	0.738352	0.0412682	20	0.91772	1	0
ENSG00000165490	11	C11orf82	82611017	rs10792660	82597704	C	G	0.49117	0.00193935	0.00581502	0.738753	-0.148792	0.0214871	4.36813e-12	-0.013034	0.0391268	0.739043	0.823947	20	0.91772	1	0
ENSG00000267575	19	CTC-459F4.3	28284371	rs2407367	27904004	T	C	0.607064	0.00222506	0.00666948	0.738668	0.212332	0.0263805	8.35997e-16	0.0104792	0.0314376	0.738884	0.039575	20	0.91772	1	0
ENSG00000105186	19	ANKRD27	33087913	rs115932982	33166118	G	A	0.0375276	-0.00515041	0.0154566	0.73897	0.950085	0.0664084	1.98727e-46	-0.005421	0.0162731	0.739038	0.804208	20	0.91772	1	0
ENSG00000116874	1	WARS2	119573839	rs2765543	119563411	A	G	0.264901	0.00218611	0.00655823	0.738878	-0.210803	0.031281	1.59467e-11	-0.0103704	0.0311487	0.739186	0.0864474	20	0.917728	1	0
ENSG00000175538	11	KCNE3	74165886	rs11236115	74171965	A	G	0.100442	-0.0031719	0.00953716	0.739449	0.201672	0.0223691	1.95692e-19	-0.015728	0.0473226	0.739619	0.485386	20	0.918103	1	0
ENSG00000255306	11	RP5-901A4.1	67792277	rs3764817	67790278	T	C	0.256071	0.00225149	0.0067748	0.739638	-0.251906	0.0311134	5.66154e-16	-0.00893782	0.0269168	0.739849	0.12907	20	0.918224	1	0
ENSG00000249825	5	CTD-2201I18.1	79348197	rs75374959	79394041	G	A	0.113687	0.0032249	0.00970199	0.73959	-0.316545	0.0572634	3.24126e-08	-0.0101878	0.030705	0.740043	0.598055	9	0.918253	1	0
ENSG00000180901	17	KCTD2	73028670	rs12952376	73043337	T	C	0.288079	0.00218362	0.00657361	0.739753	-0.127114	0.0211511	1.85754e-09	-0.0171784	0.0517932	0.740136	0.109802	14	0.918253	1	0
ENSG00000135686	16	KLHL36	84682131	rs4783041	84695990	T	C	0.296909	-0.00206453	0.00622677	0.740224	-0.255457	0.0240878	2.817e-26	0.00808171	0.0243869	0.740346	0.591804	20	0.918351	1	0
ENSG00000139044	12	B4GALNT3	569530	rs1056008	662838	C	T	0.289183	0.00218104	0.00659314	0.740792	1.10407	0.0460511	5.08714e-127	0.00197545	0.00597224	0.740816	0.443973	20	0.91877	1	0
ENSG00000184389	1	A3GALT2	33772367	rs11554674	33790496	A	G	0.238411	-0.0021752	0.00661251	0.742192	0.491032	0.0349944	9.96785e-45	-0.00442985	0.0134703	0.74226	0.000193872	20	0.919221	1	0
ENSG00000144635	3	DYNC1LI1	32567463	rs9852881	32621359	A	C	0.354305	-0.00215022	0.00654361	0.74246	0.1492	0.0160883	1.79618e-20	-0.0144117	0.0438855	0.742615	0.827439	20	0.919221	1	0
ENSG00000196776	3	CD47	107762145	rs327133	107807485	T	C	0.416115	0.00196265	0.00595822	0.741851	0.115292	0.0170804	1.47891e-11	0.0170233	0.0517409	0.742148	0.973458	20	0.919221	1	0
ENSG00000272463	6	RP11-532F6.3	708592	rs2244443	711150	C	A	0.721854	-0.00222342	0.00677595	0.74281	0.54012	0.0427838	1.5493e-36	-0.00411653	0.0125495	0.742894	0.5289	20	0.919221	1	0
ENSG00000055211	6	GINM1	149887430	rs2144207	149880107	C	T	0.384106	0.00200277	0.00607989	0.741846	-0.322655	0.0218619	2.70214e-49	-0.00620716	0.018848	0.741909	0.0383532	20	0.919221	1	0
ENSG00000271122	7	RP11-379H18.1	35734824	rs10280668	35755484	A	G	0.57947	0.00200222	0.00606708	0.741389	0.342844	0.0354121	3.61187e-22	0.00584003	0.0177066	0.741534	0.803332	20	0.919221	1	0
ENSG00000164929	8	BAALC	104152938	rs7014008	104152091	G	C	0.162252	-0.00268427	0.00815859	0.742147	0.297007	0.0489362	1.28493e-09	-0.00903773	0.0275097	0.742512	0.251753	15	0.919221	1	0
ENSG00000074266	11	EED	85955586	rs7120222	85946709	C	G	0.391832	-0.00199356	0.00607029	0.7426	0.144973	0.020487	1.47998e-12	-0.0137513	0.0419169	0.742867	0.725809	20	0.919221	1	0
ENSG00000211792	14	TRAV14DV4	22392239	rs12432785	22390744	A	G	0.653422	-0.0019902	0.00604	0.741775	-0.215164	0.0320587	1.92557e-11	0.00924969	0.0281054	0.742075	0.463312	17	0.919221	1	0
ENSG00000187630	14	DHRS4L2	24439148	rs12590195	24451378	C	G	0.197572	-0.00255697	0.00778154	0.742462	-0.259894	0.0299348	3.88812e-18	0.00983851	0.0299626	0.74264	0.204809	20	0.919221	1	0
ENSG00000259326	15	RP11-102L12.2	38795054	rs2624271	39159867	G	A	0.370861	-0.00195414	0.00593121	0.741804	-0.151012	0.027301	3.17744e-08	0.0129403	0.039346	0.742243	NA	NA	0.919221	1	0
ENSG00000137869	15	CYP19A1	51500254	rs2899472	51516055	A	C	0.264901	-0.00216471	0.00655834	0.741346	0.2258	0.0237786	2.1827e-21	-0.00958685	0.0290624	0.741498	0.602715	20	0.919221	1	0
ENSG00000075234	22	TTC38	46663858	rs73886794	46687268	A	G	0.0320088	0.00536914	0.0163452	0.742545	0.586872	0.0411047	3.02274e-46	0.00914874	0.0278588	0.742611	0.0419484	20	0.919221	1	0
ENSG00000205133	8	TRIQK	93895758	rs62520828	94002954	A	G	0.0342163	-0.00542556	0.0165527	0.743081	-0.262995	0.0278262	3.34548e-21	0.0206299	0.0629771	0.743231	0.0843967	15	0.919311	1	0
ENSG00000237879	13	LINC00398	31377343	rs4468448	31330316	C	T	0.732892	-0.00229399	0.00699489	0.742947	-0.271076	0.0392796	5.15707e-12	0.00846253	0.0258333	0.743227	0.826646	20	0.919311	1	0
ENSG00000147894	9	C9orf72	27546544	rs10967981	27552193	C	T	0.33223	-0.00209542	0.00639593	0.743201	-0.10177	0.014822	6.5965e-12	0.0205898	0.0629184	0.743482	0.336732	20	0.919459	1	0
ENSG00000140743	16	CDR2	22357257	rs80210394	22372448	A	G	0.0640177	-0.00437855	0.0133718	0.743331	-0.300461	0.0478342	3.3576e-10	0.0145728	0.0445647	0.743666	0.608872	12	0.919523	1	0
ENSG00000164002	1	EXO5	40974413	rs4660419	41018167	C	T	0.189845	-0.00254511	0.00778384	0.743688	0.285194	0.0387943	1.96086e-13	-0.00892414	0.0273201	0.743932	0.827644	13	0.919577	1	0
ENSG00000006744	17	ELAC2	12895708	rs1044564	12895984	C	G	0.629139	-0.00195447	0.00598226	0.743887	0.176481	0.0143304	7.50866e-35	-0.0110747	0.0339094	0.743973	0.371655	20	0.919577	1	0
ENSG00000119684	14	MLH3	75480467	rs12433944	75648964	T	C	0.450331	0.00194286	0.00595211	0.74411	-0.203424	0.0307707	3.8185e-11	-0.00955079	0.0292953	0.744411	0.193325	18	0.919954	1	0
ENSG00000117410	1	ATP6V0B	44440159	rs2486002	44475408	C	T	0.0673289	0.00378441	0.0116216	0.744699	0.156504	0.0194379	8.17995e-16	0.0241809	0.0743182	0.744901	0.0925114	20	0.920397	1	0
ENSG00000256628	3	ZBTB11-AS1	101395274	rs7645391	101361506	G	C	0.337748	0.00206765	0.00635125	0.744766	0.266503	0.0480064	2.83391e-08	0.00775845	0.0238728	0.745187	8.12774e-08	20	0.920588	1	0
ENSG00000105085	19	MED26	16685718	rs3786598	16729515	G	C	0.0927152	-0.00366013	0.0112683	0.74532	0.273764	0.0495902	3.3798e-08	-0.0133697	0.0412318	0.745744	0.0704689	8	0.921113	1	0
ENSG00000169762	4	TAPT1	16162128	rs35777961	16229983	G	T	0.1766	0.00256718	0.00791334	0.745626	-0.208416	0.0335055	4.96052e-10	-0.0123176	0.0380206	0.74596	0.388918	20	0.921215	1	0
ENSG00000115091	2	ACTR3	114647537	rs13011381	114656840	C	T	0.0684327	0.00361101	0.0111471	0.745983	0.100845	0.0179309	1.86492e-08	0.0358075	0.11072	0.746388	0.688492	20	0.921418	1	0
ENSG00000172671	10	ZFAND4	46111043	rs10751387	46141837	C	T	0.55298	0.0019363	0.00597376	0.745837	-0.168888	0.0308508	4.39141e-08	-0.011465	0.0354331	0.746266	0.835801	20	0.921418	1	0
ENSG00000047365	4	ARAP2	35949843	rs28530750	36312542	A	G	0.0485651	0.0050287	0.0156069	0.747293	-0.405027	0.0309793	4.62973e-39	-0.0124157	0.0385447	0.747368	0.149749	15	0.921619	1	0
ENSG00000165810	5	BTNL9	180467225	rs4701015	180452560	C	T	0.53532	0.00184508	0.00571215	0.746688	-0.331239	0.0406362	3.59922e-16	-0.00557024	0.0172583	0.74688	0.663465	20	0.921619	1	0
ENSG00000165684	9	SNAPC4	139270029	rs114329796	139313633	T	C	0.0375276	0.00544343	0.0168796	0.747085	-0.894549	0.0722317	3.17266e-35	-0.00608511	0.0188758	0.747167	0.547603	14	0.921619	1	0
ENSG00000108094	10	CUL2	35297479	rs7474632	35258437	C	T	0.33223	0.00200866	0.00622478	0.746932	-0.0949205	0.0172439	3.70016e-08	-0.0211615	0.0656915	0.747351	0.950628	15	0.921619	1	0
ENSG00000248334	15	WHAMMP2	28982729	rs28649808	28979701	A	C	0.0640177	0.00478885	0.0148479	0.747054	-0.50211	0.0527311	1.69738e-21	-0.00953745	0.029588	0.747193	0.863629	3	0.921619	1	0
ENSG00000167766	19	ZNF83	53097313	rs657259	53141625	A	G	0.300221	0.00209915	0.00651871	0.747438	-0.49763	0.0275472	6.04941e-73	-0.00421829	0.0131016	0.747477	0.802434	20	0.921619	1	0
ENSG00000124126	20	PREX1	47240790	rs372061672	47714242	T	C	0.00441501	-0.0102115	0.031663	0.74707	-0.465724	0.0555168	4.90761e-17	0.0219261	0.0680368	0.74725	0.549572	8	0.921619	1	0
ENSG00000181804	3	SLC9A9	142984064	rs13070587	143533737	C	A	0.3234	0.00199548	0.00621755	0.748254	0.237492	0.0284488	6.93932e-17	0.0084023	0.0261994	0.748433	0.0683728	13	0.921983	1	0
ENSG00000178996	5	SNX18	53813589	rs2565011	53885608	T	C	0.383002	0.0020329	0.00631649	0.747574	0.10114	0.0173464	5.52295e-09	0.0200999	0.062548	0.747944	0.575492	20	0.921983	1	0
ENSG00000140853	16	NLRC5	57023397	rs11644125	57058974	T	C	0.568433	0.0019497	0.00607303	0.748178	-0.372301	0.0260811	3.14544e-46	-0.00523689	0.0163163	0.74824	0.134644	20	0.921983	1	0
ENSG00000259922	16	RP11-322D14.1	57046983	rs11644125	57058974	T	C	0.568433	0.0019497	0.00607303	0.748178	-0.58608	0.0416805	6.57261e-45	-0.00332668	0.0103648	0.748242	0.140961	20	0.921983	1	0
ENSG00000099917	22	MED15	20850200	rs73159140	20935946	A	G	0.14128	0.00309794	0.00965025	0.748194	-0.180527	0.0214912	4.4631e-17	-0.0171605	0.053495	0.748371	0.680318	20	0.921983	1	0
ENSG00000230224	10	PHBP9	102008028	rs17112705	101937194	C	T	0.356512	0.00195723	0.00610141	0.748375	-0.155778	0.0257529	1.45799e-09	-0.0125642	0.0392224	0.748716	0.477766	20	0.922168	1	0
ENSG00000251576	3	RP11-536I6.1	14389951	rs55836238	14411249	A	C	0.284768	0.00202397	0.00632118	0.748824	-0.197999	0.0319527	5.76822e-10	-0.0102221	0.0319679	0.749149	0.257539	14	0.922212	1	0
ENSG00000235944	7	ZNF815P	5862791	rs28445456	5894600	G	A	0.0375276	0.00489045	0.0152721	0.7488	0.617049	0.0814366	3.5352e-14	0.00792555	0.0247723	0.749017	0.277675	20	0.922212	1	0
ENSG00000230701	22	FBXW4P1	23605323	rs5759669	23609500	G	A	0.339956	-0.00203252	0.00635174	0.748973	0.211862	0.0248556	1.54526e-17	-0.0095936	0.0300017	0.749143	0.361707	20	0.922212	1	0
ENSG00000228804	3	RP11-211G3.3	187420101	rs28433076	187453145	T	C	0.622517	-0.00189924	0.00596402	0.750143	-0.493703	0.0319849	9.44532e-54	0.00384693	0.0120827	0.750195	0.981537	20	0.922686	1	0
ENSG00000248810	4	RP11-362F19.1	142240604	rs6842402	142215923	C	T	0.470199	-0.00193219	0.00605894	0.749803	-0.692716	0.0386189	6.04033e-72	0.0027893	0.00874803	0.749841	0.72251	20	0.922686	1	0
ENSG00000272632	4	RP11-362F19.3	142351985	rs6842402	142215923	C	T	0.470199	-0.00193219	0.00605894	0.749803	-0.346055	0.0364298	2.11465e-21	0.00558348	0.0175185	0.749939	0.741922	20	0.922686	1	0
ENSG00000226180	16	AC010536.1	87727144	rs118009691	87757491	A	G	0.125828	-0.00272765	0.0085511	0.749739	0.36436	0.052151	2.81561e-12	-0.00748614	0.0234933	0.749992	0.0306227	20	0.922686	1	0
ENSG00000244482	19	LILRA6	54720737	rs71365446	54732456	C	T	0.675497	0.00194358	0.00610332	0.750146	0.369141	0.0186732	5.56263e-87	0.00526514	0.016536	0.750178	0.354105	20	0.922686	1	0
ENSG00000138642	4	HERC6	89299891	rs80352224	89303105	C	A	0.0386313	0.00431635	0.0135607	0.750259	0.366079	0.059938	1.01122e-09	0.0117908	0.0370934	0.750586	0.397443	5	0.923003	1	0
ENSG00000211782	14	TRAV8-1	22265459	rs12891624	22275782	T	C	0.080574	0.00350806	0.0110388	0.750641	0.384237	0.0618886	5.3485e-10	0.00912994	0.0287668	0.750957	0.146244	15	0.923134	1	0
ENSG00000130202	19	PVRL2	45349432	rs60389450	45372184	C	A	0.273731	0.00213074	0.00671274	0.750927	0.97781	0.0442209	2.42492e-108	0.00217909	0.00686578	0.750952	0.233945	20	0.923134	1	0
ENSG00000089169	12	RPH3A	113008184	rs7979186	113325460	C	T	0.375276	-0.00218321	0.00689739	0.751602	0.773607	0.034312	1.46106e-112	-0.00282212	0.00891676	0.751626	0.437219	20	0.923305	1	0
ENSG00000212719	17	C17orf51	21428051	rs62050500	21446432	A	G	0.0540839	0.00436887	0.0137857	0.75131	1.23089	0.0830818	1.16496e-49	0.00354936	0.0112023	0.751364	0.142052	13	0.923305	1	0
ENSG00000161544	17	CYGB	74523438	rs12949102	74548115	T	C	0.213024	-0.00218957	0.00690882	0.751301	-0.278956	0.0422	3.83453e-11	0.00784916	0.0247951	0.751577	0.894151	12	0.923305	1	0
ENSG00000105227	19	PRX	40899675	rs117008750	40923183	T	C	0.0331126	0.00531465	0.0167614	0.751187	1.14457	0.104976	1.11343e-27	0.00464336	0.0146505	0.751287	0.275479	20	0.923305	1	0
ENSG00000071967	2	CYBRD1	172378757	rs6724344	172374120	A	G	0.654525	-0.00191934	0.00606635	0.751706	-0.421218	0.0284448	1.29502e-49	0.00455664	0.0144052	0.75176	0.0730374	20	0.923307	1	0
ENSG00000166546	16	BEAN1	66461200	rs2002907	66585338	C	T	0.0187638	-0.00561521	0.0177713	0.752024	1.28273	0.0840076	1.2264e-52	-0.00437755	0.0138572	0.752076	0.984628	20	0.923378	1	0
ENSG00000261656	16	CTD-2258A20.5	66503699	rs2002907	66585338	C	T	0.0187638	-0.00561521	0.0177713	0.752024	1.27092	0.0886658	1.34508e-46	-0.00441822	0.0139864	0.752083	0.981102	20	0.923378	1	0
ENSG00000163945	4	UVSSA	1341054	rs111391498	1341553	G	A	0.0507726	0.00473764	0.0150341	0.752665	0.913003	0.0649649	7.30127e-45	0.00518907	0.0164708	0.752726	0.634922	20	0.923679	1	0
ENSG00000179979	4	CRIPAK	1385340	rs111391498	1341553	G	A	0.0507726	0.00473764	0.0150341	0.752665	1.49272	0.0669851	5.24078e-110	0.00317383	0.0100726	0.75269	0.381524	20	0.923679	1	0
ENSG00000241015	19	TPM3P9	53935237	rs4239498	53943312	G	A	0.887417	-0.00306648	0.00972254	0.752459	-0.94379	0.0549184	3.42139e-66	0.00324911	0.0103033	0.752499	0.0458482	20	0.923679	1	0
ENSG00000168958	2	MFF	228189867	rs145878094	228183319	T	C	0.15011	-0.00257452	0.00819909	0.75352	-0.159825	0.0222535	6.86975e-13	0.0161084	0.0513494	0.753748	0.0638487	20	0.924446	1	0
ENSG00000136811	9	ODF2	131217465	rs7864449	131272590	C	T	0.214128	0.00221666	0.00704848	0.753151	0.100422	0.0169957	3.44903e-09	0.0220734	0.070288	0.753488	0.179693	20	0.924446	1	0
ENSG00000247498	12	RP11-392P7.6	13080660	rs113720939	13086311	G	C	0.182119	-0.00273057	0.00868627	0.753251	0.352193	0.0637955	3.37737e-08	-0.00775305	0.0247033	0.753638	0.61123	9	0.924446	1	0
ENSG00000198723	19	C19orf45	7557862	rs75977782	7544659	C	T	0.179912	-0.00251596	0.00801661	0.75364	0.373792	0.0578397	1.02956e-10	-0.00673091	0.021472	0.753921	0.997487	17	0.924494	1	0
ENSG00000173852	7	DPY19L1	34968488	rs329266	35072813	A	G	0.477925	0.00187418	0.00598028	0.753982	-0.304107	0.024764	1.15672e-34	-0.0061629	0.0196715	0.754059	0.116925	20	0.924502	1	0
ENSG00000085982	2	USP40	234384166	rs62192778	234475415	A	G	0.145695	0.00247898	0.00791463	0.754117	-0.412207	0.0433737	2.02738e-21	-0.00601392	0.019211	0.754247	0.139485	20	0.924569	1	0
ENSG00000226822	1	RP11-356N1.2	108614104	rs1539553	108589998	T	C	0.649007	-0.00190009	0.00607311	0.75438	-0.540484	0.0352945	6.20782e-53	0.00351553	0.0112388	0.754429	0.456428	20	0.92463	1	0
ENSG00000134255	1	CEPT1	111682249	rs2209457	111732711	A	G	0.30574	0.00203037	0.00649729	0.754665	0.15853	0.0163862	3.86676e-22	0.0128075	0.041006	0.754788	0.851133	20	0.92477	1	0
ENSG00000107736	10	CDH23	73156691	rs9416004	73542550	G	T	0.707506	0.00206485	0.00660767	0.754666	-0.214021	0.0330132	8.9977e-11	-0.00964789	0.0309098	0.754941	0.770762	18	0.92477	1	0
ENSG00000157335	16	CLEC18C	70207225	rs3192882	69975631	T	A	0.368653	0.00186562	0.00597406	0.754823	0.767202	0.0429574	2.43324e-71	0.00243172	0.00778801	0.754859	0.13494	20	0.92477	1	0
ENSG00000049449	11	RCN1	31833939	rs689176	32134761	A	G	0.677704	0.0019463	0.00623583	0.754953	-0.238499	0.0302698	3.29756e-15	-0.00816062	0.0261667	0.755139	0.960509	20	0.924849	1	0
ENSG00000168903	5	BTNL3	180415845	rs7711990	180374898	G	A	0.407285	-0.00181996	0.00585061	0.755746	0.988908	0.0399286	2.03727e-135	-0.00184037	0.0059167	0.755765	0.49045	20	0.924966	1	0
ENSG00000119408	9	NEK6	127019885	rs72759286	126985858	C	T	0.204194	-0.0023408	0.00751886	0.755555	-0.273924	0.0291146	5.03372e-21	0.00854544	0.0274637	0.755684	0.232689	20	0.924966	1	0
ENSG00000197253	16	TPSB2	1277272	rs2003630	1306040	G	C	0.732892	0.00207235	0.00664434	0.755118	0.257946	0.0383618	1.76772e-11	0.00803405	0.0257863	0.755373	0.71326	20	0.924966	1	0
ENSG00000153982	17	GDPD1	57297828	rs34221578	57365039	T	C	0.0905077	-0.0033775	0.0108366	0.755289	-0.414688	0.0689886	1.84424e-09	0.00814468	0.026167	0.755605	0.866107	11	0.924966	1	0
ENSG00000185591	12	SP1	53773960	rs10876450	53811034	C	T	0.15894	-0.00239652	0.00770386	0.755739	0.106509	0.0168749	2.76003e-10	-0.0225006	0.0724184	0.756026	0.407979	20	0.925123	1	0
ENSG00000180917	16	CMTR2	71315292	rs236004	71278689	C	T	0.661148	-0.00191351	0.00617678	0.75672	-0.114215	0.0169191	1.47178e-11	0.0167536	0.0541372	0.756968	0.161066	20	0.92595	1	0
ENSG00000173482	18	PTPRM	7566780	rs76087235	8007530	A	G	0.110375	0.00296441	0.00956707	0.756671	-0.357346	0.0454901	3.98258e-15	-0.00829563	0.0267934	0.756854	0.31597	15	0.92595	1	0
ENSG00000186591	7	UBE2H	129470572	rs79158618	129467937	T	C	0.100442	0.00307092	0.00992634	0.757039	0.258877	0.0308558	4.8652e-17	0.0118625	0.0383699	0.757199	0.00215782	20	0.92598	1	0
ENSG00000225460	9	RP13-93L13.1	92087152	rs4129681	92081005	G	A	0.33223	0.00188584	0.0060975	0.757108	0.200595	0.0313257	1.51832e-10	0.00940123	0.0304325	0.757382	0.158121	20	0.92598	1	0
ENSG00000228314	21	CYP4F29P	15215454	rs62210797	15264957	G	C	0.271523	0.00292554	0.00946742	0.757312	0.520548	0.0432565	2.35556e-33	0.00562012	0.0181934	0.75739	0.594806	20	0.92598	1	0
ENSG00000136634	1	IL10	206940947	rs1518110	206944861	C	A	0.796909	-0.00218271	0.00706272	0.757286	0.252102	0.0429244	4.27568e-09	-0.00865804	0.0280541	0.757611	0.812563	14	0.926078	1	0
ENSG00000178404	17	DDC8	76866992	rs4789864	76897139	T	C	0.437086	0.00179861	0.00582707	0.757576	0.254813	0.030457	5.9449e-17	0.00705855	0.0228836	0.757736	0.303659	20	0.926078	1	0
ENSG00000249685	4	RP11-360F5.3	39135533	rs35116118	39128913	T	C	0.57064	0.00182558	0.00592819	0.758122	0.39877	0.0456796	2.55306e-18	0.00457803	0.0148754	0.758267	0.320889	20	0.926564	1	0
ENSG00000143390	1	RFX5	151313116	rs11204787	151199514	G	A	0.198675	0.00248932	0.00812653	0.75936	-0.108138	0.0196259	3.58917e-08	-0.0230198	0.0752657	0.759721	0.0108094	20	0.92671	1	0
ENSG00000144182	2	LIPT1	99771418	rs6542866	99764592	C	T	0.630243	-0.00181001	0.00592735	0.760088	0.27461	0.031482	2.71525e-18	-0.0065912	0.0215978	0.76023	0.0455764	20	0.92671	1	0
ENSG00000018510	2	AGPS	178257372	rs2123641	178213326	G	A	0.844371	-0.00258861	0.00847552	0.760045	0.140062	0.0235122	2.56927e-09	-0.0184819	0.0605921	0.76035	0.74581	13	0.92671	1	0
ENSG00000033178	4	UBA6	68478370	rs1484184	68499724	A	C	0.40287	-0.00183467	0.00600818	0.76009	-0.139451	0.0125994	1.79205e-28	0.0131564	0.0431009	0.760179	0.978199	20	0.92671	1	0
ENSG00000085871	4	MGST2	140586922	rs3822045	140587414	C	A	0.268212	0.00203294	0.00667425	0.760675	-0.21979	0.0217138	4.40803e-24	-0.00924947	0.0303802	0.76078	0.0246506	10	0.92671	1	0
ENSG00000013561	5	RNF14	141337893	rs252111	141385250	C	T	0.847682	-0.00252254	0.00826198	0.760123	-0.165623	0.0244327	1.21219e-11	0.0152306	0.0499348	0.760359	0.766733	11	0.92671	1	0
ENSG00000166181	11	API5	43333513	rs5743253	43357037	G	A	0.390728	-0.00188029	0.00612128	0.758712	-0.0992943	0.0144918	7.2955e-12	0.0189365	0.0617098	0.758946	0.672783	18	0.92671	1	0
ENSG00000110075	11	PPP6R3	68228186	rs72934422	68173153	G	C	0.0640177	-0.00350918	0.0114469	0.759177	0.195055	0.0340579	1.02129e-08	-0.0179907	0.0587695	0.759511	0.0760999	20	0.92671	1	0
ENSG00000205890	16	RP11-473M20.5	3082482	rs112195555	3093297	T	C	0.369757	0.00186796	0.0061302	0.760584	0.208726	0.0183501	5.59351e-30	0.00894934	0.0293801	0.760667	0.0273698	20	0.92671	1	0
ENSG00000153976	17	HS3ST3A1	13399006	rs3785655	14249167	T	C	0.666667	-0.00195286	0.00640808	0.760557	0.438177	0.0449531	1.89213e-22	-0.00445678	0.0146316	0.76067	0.258022	20	0.92671	1	0
ENSG00000141161	17	UNC45B	33474836	rs2062115	33498642	C	A	0.110375	0.00289564	0.00950317	0.760592	0.462919	0.0568043	3.65853e-16	0.00625518	0.0205431	0.760755	0.217898	12	0.92671	1	0
ENSG00000168454	18	TXNDC2	9885763	rs600084	9893126	G	A	0.934879	-0.00354242	0.0115349	0.758763	0.445101	0.0789622	1.73155e-08	-0.00795869	0.0259537	0.75911	0.858502	6	0.92671	1	0
ENSG00000267655	18	CTD-2286N8.2	76877207	rs9962579	76942242	A	G	0.466887	-0.00177948	0.00581489	0.759588	-0.323498	0.0381524	2.2693e-17	0.00550074	0.0179867	0.75974	0.440695	20	0.92671	1	0
ENSG00000120784	19	ZFP30	38104650	rs2972457	38136001	C	G	0.611479	0.00181012	0.0059153	0.7596	0.256667	0.0285596	2.53893e-19	0.00705241	0.02306	0.759735	0.103375	20	0.92671	1	0
ENSG00000105352	19	CEACAM4	42125344	rs1041994	42125660	T	C	0.279249	-0.00195785	0.00638356	0.75907	-0.19562	0.0171052	2.75472e-30	0.0100084	0.0326442	0.759154	0.929515	20	0.92671	1	0
ENSG00000171984	20	C20orf196	5731039	rs2326660	5726401	T	C	0.1766	0.0024773	0.00809886	0.759695	-0.254919	0.0396552	1.28964e-10	-0.00971799	0.0318063	0.759957	0.779329	13	0.92671	1	0
ENSG00000100124	22	ANKRD54	38226862	rs141002682	38240368	C	G	0.0452539	-0.00567543	0.0185018	0.759034	1.216	0.0717704	2.1708e-64	-0.00466729	0.0152178	0.759072	0.722963	20	0.92671	1	0
ENSG00000100266	22	PACSIN2	43231418	rs2068944	43356442	G	T	0.532009	-0.00179146	0.00585011	0.759432	0.175396	0.0152991	1.98911e-30	-0.0102138	0.0333656	0.759515	0.156477	20	0.92671	1	0
ENSG00000244560	7	RP4-800G7.2	148982372	rs13247642	148948647	T	C	0.0827815	0.0031346	0.0102964	0.760796	0.283878	0.046293	8.66679e-10	0.0110421	0.0363152	0.761081	0.979476	15	0.926915	1	0
ENSG00000003147	7	ICA1	8152814	rs117827561	8293197	T	G	0.0264901	0.00625845	0.0206079	0.761362	-0.70584	0.0888872	2.00796e-15	-0.00886667	0.0292176	0.761532	0.494833	18	0.927302	1	0
ENSG00000133103	13	COG6	40229764	rs7994925	40215836	A	T	0.363135	0.00178573	0.00589972	0.762133	0.187465	0.0214381	2.24041e-18	0.00952567	0.0314899	0.762271	0.273087	19	0.927876	1	0
ENSG00000267344	17	CTB-39G8.3	43474298	rs1230089	43468806	T	C	0.298013	0.00193863	0.00641213	0.762395	0.172729	0.0200007	5.81337e-18	0.0112235	0.0371452	0.762536	1.17774e-05	20	0.927876	1	0
ENSG00000161533	17	ACOX1	73937588	rs6501845	73965350	T	A	0.324503	0.00183917	0.00608234	0.762363	-0.212765	0.0154844	5.7963e-43	-0.00864414	0.028594	0.762419	0.376113	20	0.927876	1	0
ENSG00000177337	18	DLGAP1-AS1	3593730	rs76573302	3596818	A	T	0.116998	-0.00310315	0.0102558	0.762212	-0.574325	0.050745	1.07051e-29	0.00540313	0.0178635	0.762296	0.39573	16	0.927876	1	0
ENSG00000103111	16	MON1B	77224732	rs7196424	77237715	G	C	0.502208	-0.00174193	0.0057687	0.762681	0.140869	0.0152469	2.48438e-20	-0.0123656	0.0409727	0.762804	0.184403	20	0.92804	1	0
ENSG00000149273	11	RPS3	75110530	rs35378921	75118589	A	C	0.0673289	-0.00362289	0.0120243	0.763187	-0.202383	0.0214453	3.83005e-21	0.0179012	0.0594439	0.763305	0.833304	12	0.928488	1	0
ENSG00000115866	2	DARS	136664247	rs6752967	136743138	G	A	0.00220751	-0.0166796	0.055399	0.763352	1.19659	0.111407	6.55367e-27	-0.0139393	0.0463156	0.763443	0.22577	5	0.928493	1	0
ENSG00000198468	1	FLVCR1-AS1	213025450	rs2279692	213030534	T	C	0.5	0.0017178	0.0057388	0.764687	0.989915	0.0390124	4.83893e-142	0.0017353	0.00579767	0.764703	0.143691	20	0.929044	1	0
ENSG00000077232	2	DNAJC10	183580999	rs2696119	183528348	C	T	0.698675	0.0018515	0.00617385	0.764258	0.0971148	0.0170255	1.16979e-08	0.0190651	0.0636605	0.764574	0.658688	20	0.929044	1	0
ENSG00000177646	3	ACAD9	128598439	rs16852253	128634773	A	G	0.0154525	-0.00879702	0.0293595	0.764459	1.50963	0.109311	2.20393e-43	-0.00582727	0.0194527	0.764512	0.0775979	20	0.929044	1	0
ENSG00000120915	8	EPHX2	27348296	rs1042064	27402132	C	T	0.273731	-0.00202003	0.00672955	0.764045	0.204363	0.0228468	3.72176e-19	-0.00988452	0.0329479	0.764174	0.945097	20	0.929044	1	0
ENSG00000211967	14	IGHV3-53	107048672	rs1778	107062209	T	G	0.224062	0.00216753	0.00722855	0.764286	-0.366384	0.0285373	9.94587e-38	-0.00591601	0.0197348	0.764349	0.220453	20	0.929044	1	0
ENSG00000266709	17	RP11-214O1.2	14207171	rs1052686	14207430	G	C	0.753863	0.00214562	0.0071614	0.764474	0.259822	0.0321596	6.52235e-16	0.00825804	0.0275817	0.764632	0.627464	20	0.929044	1	0
ENSG00000185379	17	RAD51D	33426811	rs77591182	33578330	C	T	0.10596	-0.0028947	0.0096633	0.764515	0.179335	0.0313642	1.07893e-08	-0.0161413	0.053958	0.764829	0.108005	10	0.929044	1	0
ENSG00000232442	20	CTD-3184A7.4	62258580	rs35096459	62258892	G	C	0.566225	-0.00178671	0.00598405	0.765262	0.153086	0.0207734	1.71472e-13	-0.0116713	0.0391215	0.765448	0.00376246	20	0.929635	1	0
ENSG00000134152	15	KATNBL1	34432875	rs6495625	34504902	G	T	0.806843	-0.00228745	0.00766991	0.765523	-0.161673	0.0278594	6.50721e-09	0.0141486	0.0475035	0.765822	0.00704126	20	0.929858	1	0
ENSG00000213578	15	CPLX3	75118888	rs34417906	75087009	A	G	0	-0.0302493	0.101496	0.765676	0.867055	0.128649	1.58725e-11	-0.0348874	0.117173	0.765899	NA	NA	0.929858	1	0
ENSG00000143847	1	PPFIA4	202995626	rs4590732	203028711	G	C	0.546358	0.00176203	0.00592863	0.766309	0.48273	0.0405248	1.02539e-32	0.00365014	0.0122853	0.766379	0.328065	20	0.929955	1	0
ENSG00000147872	9	PLIN2	19108373	rs72698318	19124212	A	T	0.0662252	0.00394074	0.0132365	0.765919	-0.297235	0.0453837	5.77794e-11	-0.013258	0.0445781	0.766153	0.176092	17	0.929955	1	0
ENSG00000154719	21	MRPL39	26957968	rs4817038	26977844	A	G	0.760486	-0.00201403	0.00676959	0.766076	0.234491	0.030913	3.31156e-14	-0.00858894	0.0288915	0.766251	0.567382	20	0.929955	1	0
ENSG00000138398	2	PPIG	170440850	rs13382386	170571853	G	A	0.270419	0.00195131	0.00659873	0.767452	-0.176138	0.0210181	5.27988e-17	-0.0110783	0.0374867	0.767592	0.355036	20	0.930941	1	0
ENSG00000196396	20	PTPN1	49126891	rs3787334	49128020	C	T	0.459161	-0.00174344	0.00589404	0.767386	0.129102	0.0175322	1.7889e-13	-0.0135044	0.045691	0.767567	0.505806	20	0.930941	1	0
ENSG00000093072	22	CECR1	17660194	rs8136533	17700284	T	C	0.405077	-0.00183103	0.00618595	0.767231	0.192398	0.0196244	1.0818e-22	-0.00951689	0.0321665	0.767334	0.233633	10	0.930941	1	0
ENSG00000132185	1	FCRLA	161676762	rs1105238	161681661	G	C	0.222958	0.0020529	0.00695506	0.767867	0.138693	0.0224314	6.28987e-10	0.0148018	0.0502043	0.768123	0.852644	20	0.931423	1	0
ENSG00000239335	12	RP11-745O10.2	66524531	rs4328252	66503562	C	T	0.444812	-0.0017071	0.00580144	0.768562	-0.835598	0.0351471	6.15547e-125	0.00204297	0.00694339	0.768581	0.588657	20	0.931815	1	0
ENSG00000255569	14	TRAV1-1	22089991	rs10151098	22089294	A	T	0.452539	0.00173494	0.00590146	0.768769	0.243362	0.0374475	8.09853e-11	0.00712905	0.0242745	0.768999	0.176991	9	0.932161	1	0
ENSG00000149292	11	TTC12	113185251	rs869549	113195611	G	A	0.519868	-0.00169786	0.00579139	0.769393	-0.379663	0.0289	2.01726e-39	0.00447202	0.0152578	0.769448	0.690107	20	0.932473	1	0
ENSG00000008516	16	MMP25	3096682	rs117271496	3105807	A	G	0.0496689	-0.00482273	0.0164588	0.769508	0.937291	0.0384636	3.71534e-131	-0.00514539	0.0175612	0.769524	0.19234	20	0.932473	1	0
ENSG00000116213	1	WRAP73	3547331	rs6697769	3570883	T	C	0.493377	-0.00178587	0.00616573	0.772088	0.22453	0.0191406	8.88637e-32	-0.00795381	0.027469	0.772156	0.659478	20	0.933856	1	0
ENSG00000116497	1	S100PBP	33282368	rs72654043	33332898	T	C	0.102649	-0.00276786	0.0095317	0.771521	-0.713951	0.0496596	7.2249e-47	0.00387682	0.0133534	0.771567	0.000123337	20	0.933856	1	0
ENSG00000161267	3	BDH1	197236654	rs6806696	197272684	T	C	0.301325	-0.00186627	0.00643011	0.771633	0.121124	0.0208164	5.93172e-09	-0.0154079	0.053153	0.771909	0.920826	20	0.933856	1	0
ENSG00000232533	7	AC093673.5	143076785	rs1135411	143077036	T	C	0.0772627	0.00328865	0.0113476	0.771962	-0.274945	0.0355255	9.9912e-15	-0.0119611	0.0413012	0.772117	0.943374	5	0.933856	1	0
ENSG00000188026	12	RILPL1	123955925	rs28403439	124016104	A	G	0.0364238	-0.00553959	0.0190266	0.770937	0.692274	0.0745104	1.5289e-20	-0.00800202	0.0274977	0.771046	0.375235	17	0.933856	1	0
ENSG00000102572	13	STK24	99102455	rs4772101	99207554	A	G	0.307947	-0.00185958	0.00641318	0.771845	-0.360738	0.0288573	7.39593e-36	0.00515493	0.0177827	0.771905	0.86991	20	0.933856	1	0
ENSG00000259268	15	AC007950.1	63748493	rs35713954	63762663	T	G	0.474614	0.00175491	0.00603036	0.771042	-0.120322	0.0207834	7.06649e-09	-0.0145851	0.0501818	0.771322	0.610141	18	0.933856	1	0
ENSG00000128973	15	CLN6	68499330	rs6494726	68541027	T	C	0.564018	0.00168796	0.00582547	0.772003	0.346374	0.0257912	4.03889e-41	0.00487323	0.0168224	0.772055	0.0133267	20	0.933856	1	0
ENSG00000101220	20	C20orf27	3734155	rs6139202	3746070	T	A	0.0728477	0.0035432	0.0122489	0.772378	0.656295	0.0353148	4.31997e-77	0.00539879	0.018666	0.772404	0.364419	20	0.933856	1	0
ENSG00000101224	20	CDC25B	3767578	rs2281479	3762095	C	T	0.238411	-0.00207265	0.00716085	0.772243	0.107684	0.0143183	5.44672e-14	-0.0192475	0.066548	0.772407	0.712238	20	0.933856	1	0
ENSG00000089177	20	KIF16B	16252749	rs6105631	16555620	C	G	0.13245	0.00243806	0.00839643	0.771534	-0.967712	0.0539362	5.56392e-72	-0.00251941	0.00867772	0.771563	0.938175	20	0.933856	1	0
ENSG00000125870	20	SNRPB2	16710606	rs6105631	16555620	C	G	0.13245	0.00243806	0.00839643	0.771534	-0.158741	0.0275308	8.1207e-09	-0.0153587	0.0529609	0.771815	0.856505	20	0.933856	1	0
ENSG00000182841	22	RRP7B	42951229	rs137108	43002362	G	A	0.139073	-0.0025303	0.00868851	0.77088	-0.347173	0.0372436	1.14514e-20	0.0072883	0.0250387	0.770989	0.483309	20	0.933856	1	0
ENSG00000155893	3	ACPL2	140947568	rs56273864	140945712	G	A	0.119205	0.00260721	0.00905406	0.773377	0.347014	0.0252505	5.62335e-43	0.00751327	0.0260971	0.773425	0.624329	20	0.934118	1	0
ENSG00000120318	5	ARAP3	141032968	rs1031904	141059158	G	C	0.142384	0.00250313	0.00867968	0.773047	-0.271331	0.0258393	8.57188e-26	-0.00922537	0.0320013	0.773132	0.257042	20	0.934118	1	0
ENSG00000231233	10	CCDC147-AS1	106111349	rs7095770	106099408	G	A	0.275938	0.00183133	0.00635129	0.773086	0.196668	0.0277717	1.42495e-12	0.00931178	0.0323212	0.773269	0.107928	14	0.934118	1	0
ENSG00000261097	13	LINC00563	46870580	rs17068021	46896055	G	A	0.0154525	-0.00656043	0.02272	0.772771	0.953412	0.121445	4.14208e-15	-0.006881	0.0238463	0.772921	0.0791293	9	0.934118	1	0
ENSG00000258967	14	HMGN1P3	69354502	rs181476	69354660	G	T	0.34989	0.00176887	0.00613605	0.773136	0.146769	0.026206	2.13634e-08	0.0120521	0.0418629	0.773428	0.332297	20	0.934118	1	0
ENSG00000211938	14	IGHV3-7	106518400	rs112685454	106515142	G	T	0.0298013	-0.00253629	0.00879056	0.772946	-0.192418	0.0263406	2.77293e-13	0.0131811	0.0457203	0.773118	0.387704	20	0.934118	1	0
ENSG00000128272	22	ATF4	39915700	rs10854721	39908744	C	T	0.333333	-0.00179859	0.00625438	0.773674	0.143195	0.0203483	1.96122e-12	-0.0125604	0.0437138	0.773857	0.331159	16	0.934474	1	0
ENSG00000213088	1	DARC	159173097	rs2814778	159174683	C	T	0.00662252	-0.0118765	0.0415173	0.774831	-0.838693	0.0711473	4.49434e-32	0.0141607	0.049517	0.774895	0.86859	20	0.93508	1	0
ENSG00000162746	1	FCRLB	161691353	rs10799917	161685899	T	C	0.780353	-0.00190299	0.00664268	0.774512	-0.267066	0.0428803	4.71886e-10	0.00712554	0.0248991	0.774743	0.108284	20	0.93508	1	0
ENSG00000135951	2	TSGA10	99613724	rs4347885	99804007	A	G	0.630243	-0.00169403	0.00592005	0.774761	0.564618	0.0422469	9.72095e-41	-0.00300031	0.0104875	0.774813	0.0568367	20	0.93508	1	0
ENSG00000167748	19	KLK1	51322404	rs62115586	51311405	C	G	0.102649	-0.00276788	0.00965945	0.77446	0.325076	0.0593135	4.23797e-08	-0.00851456	0.029755	0.774759	0.84103	12	0.93508	1	0
ENSG00000213533	3	TMEM110	52870235	rs2276825	52886605	C	T	0.281457	-0.00188632	0.00663249	0.776099	0.219125	0.0229122	1.13651e-21	-0.00860842	0.0302814	0.776196	0.0168873	20	0.935382	1	0
ENSG00000151470	4	C4orf33	130014472	rs1757935	130023759	T	A	0.8234	0.00213679	0.0074957	0.775591	-0.383829	0.0298477	7.59998e-38	-0.00556704	0.0195335	0.775645	0.10038	20	0.935382	1	0
ENSG00000255221	11	CARD17	104963196	rs492519	104948857	G	A	0.900662	0.00311853	0.0109491	0.775783	0.511693	0.0650825	3.77389e-15	0.00609453	0.0214118	0.775925	0.755918	20	0.935382	1	0
ENSG00000102763	13	VWA8	42140973	rs976100	42295142	T	C	0.850993	0.0023478	0.00825277	0.776038	0.305421	0.0311081	9.41376e-23	0.00768709	0.0270323	0.776129	0.0414362	20	0.935382	1	0
ENSG00000102780	13	DGKH	42614176	rs976100	42295142	T	C	0.850993	0.0023478	0.00825277	0.776038	0.236034	0.0304386	8.87465e-15	0.00994687	0.0349878	0.776184	0.0152632	20	0.935382	1	0
ENSG00000183648	14	NDUFB1	92582466	rs2025071	92627668	A	T	0.434879	-0.00171966	0.00602544	0.775338	0.165689	0.0163029	2.8945e-24	-0.0103788	0.0363803	0.775424	0.171823	20	0.935382	1	0
ENSG00000250731	19	TPM3P6	53982604	rs2617752	53941622	C	T	0.888521	-0.00277373	0.00975374	0.776122	0.72783	0.0765935	2.04907e-21	-0.00381096	0.0134071	0.77622	0.077119	20	0.935382	1	0
ENSG00000211651	22	IGLV1-44	22735135	rs6519263	22738317	G	A	0.172185	-0.00231859	0.00812393	0.775336	-0.279432	0.0294467	2.32336e-21	0.00829751	0.0290862	0.775435	0.400184	20	0.935382	1	0
ENSG00000197312	1	DDI2	15943995	rs2104038	15975987	G	A	0.253863	-0.00183361	0.00644951	0.776179	-0.141629	0.0220808	1.4163e-10	0.0129466	0.0455828	0.776393	0.891061	20	0.935429	1	0
ENSG00000183682	1	BMP8A	39957318	rs79473113	40020020	A	C	0.0463576	-0.00441465	0.0158118	0.780091	-0.648065	0.105046	6.85755e-10	0.00681205	0.0244235	0.780311	0.175202	12	0.935985	1	0
ENSG00000182109	1	RP11-69E11.4	39987952	rs79473113	40020020	A	C	0.0463576	-0.00441465	0.0158118	0.780091	-0.948114	0.0768413	5.61293e-35	0.00465624	0.0166814	0.780146	0.0675295	20	0.935985	1	0
ENSG00000243970	1	PPIEL	39997510	rs79473113	40020020	A	C	0.0463576	-0.00441465	0.0158118	0.780091	-0.725825	0.114962	2.72558e-10	0.00608225	0.0218059	0.780301	0.102887	14	0.935985	1	0
ENSG00000163563	1	MNDA	158801107	rs857870	158813819	G	A	0.57947	-0.00172454	0.00618156	0.780259	0.1477	0.0150715	1.1267e-22	-0.011676	0.0418691	0.780346	0.790528	20	0.935985	1	0
ENSG00000000460	1	C1orf112	169631245	rs4656198	169826867	A	G	0.211921	0.00207059	0.00736992	0.778748	0.273994	0.0427238	1.4255e-10	0.00755706	0.0269239	0.778954	0.329278	18	0.935985	1	0
ENSG00000168159	1	RNF187	228674762	rs12072922	228687796	A	G	0.0916115	0.00262847	0.00929322	0.777302	0.230049	0.0319923	6.44264e-13	0.0114257	0.0404279	0.777469	0.376975	15	0.935985	1	0
ENSG00000168566	6	SNRNP48	7590432	rs2744386	7590807	T	C	0.375276	0.00165464	0.00591241	0.779586	0.169074	0.0268484	3.02739e-10	0.00978648	0.0350039	0.779798	0.680551	14	0.935985	1	0
ENSG00000008018	6	PSMB1	170844205	rs4314482	170912503	C	T	0.465784	0.00175459	0.00624513	0.778746	0.143251	0.0160476	4.39218e-19	0.0122484	0.0436173	0.778853	0.0515933	20	0.935985	1	0
ENSG00000196313	7	POM121	72349936	rs10263660	72368345	T	C	0.550773	-0.0017478	0.00622155	0.778766	-0.147802	0.0194802	3.26633e-14	0.0118253	0.0421227	0.778914	0.0437077	20	0.935985	1	0
ENSG00000164713	7	BRI3	97881691	rs6948346	97959956	G	A	0.471302	0.00171758	0.00610266	0.778368	-0.0877282	0.0150937	6.16454e-09	-0.0195784	0.0696448	0.77862	0.532941	20	0.935985	1	0
ENSG00000006453	7	BAIAP2L1	97920963	rs6948346	97959956	G	A	0.471302	0.00171758	0.00610266	0.778368	-0.196357	0.0355887	3.44062e-08	-0.00874723	0.0311198	0.778647	0.956893	20	0.935985	1	0
ENSG00000006652	7	IFRD1	112063023	rs12154294	112114945	T	C	0.514349	0.00160898	0.00575761	0.779898	0.123079	0.0171277	6.67322e-13	0.0130727	0.0468152	0.780059	0.225056	14	0.935985	1	0
ENSG00000008311	7	AASS	121715701	rs61298298	121784441	A	G	0.10596	0.00267875	0.0095452	0.778988	-0.380959	0.0516782	1.68393e-13	-0.0070316	0.0250739	0.779144	0.867955	20	0.935985	1	0
ENSG00000170260	7	ZNF212	148936742	rs1202401	148924565	A	G	0.620309	0.00168181	0.00599457	0.779051	-0.255235	0.0325271	4.26681e-15	-0.00658926	0.0235015	0.779189	0.864922	20	0.935985	1	0
ENSG00000095383	9	TBC1D2	100961311	rs12554166	100979270	A	G	0.210817	-0.00201482	0.00710816	0.776832	0.183674	0.0278208	4.05522e-11	-0.0109695	0.0387355	0.777031	0.159611	20	0.935985	1	0
ENSG00000234771	9	RP11-395P17.3	130873450	rs9695803	130859332	T	C	0.863135	0.00245016	0.00866928	0.777463	-0.13855	0.0221281	3.81861e-10	-0.0176843	0.0626352	0.777684	0.596193	9	0.935985	1	0
ENSG00000089876	10	DHX32	127524906	rs2366040	127520429	G	A	0.45585	-0.00163016	0.00581744	0.77931	-0.374489	0.0302556	3.45852e-35	0.00435302	0.0155383	0.779364	0.078851	20	0.935985	1	0
ENSG00000166313	11	APBB1	6416355	rs1079197	6428017	A	C	0	-0.0199831	0.0709622	0.77825	-0.500114	0.0697257	7.35907e-13	0.0399571	0.142001	0.778415	NA	NA	0.935985	1	0
ENSG00000139998	14	RAB15	65412532	rs28705029	65436200	T	G	0.00662252	-0.0192319	0.0688905	0.780118	1.5182	0.135727	4.79289e-29	-0.0126676	0.0453906	0.780184	0.512924	5	0.935985	1	0
ENSG00000170298	17	LGALS9B	20352708	rs4470200	20403618	A	T	0.467991	0.00177526	0.00630458	0.778264	-0.402612	0.0309975	1.42093e-38	-0.00440936	0.0156629	0.778314	0.182556	20	0.935985	1	0
ENSG00000172716	17	SLFN11	33677324	rs12946430	33726710	A	G	0.0618102	0.00333445	0.0118823	0.778999	0.1863	0.0316637	4.01165e-09	0.0178983	0.063853	0.779244	0.199676	8	0.935985	1	0
ENSG00000175931	17	UBE2O	74385532	rs62084962	74388981	T	C	0.601545	-0.00169974	0.0060575	0.779015	0.101521	0.0177576	1.08401e-08	-0.0167427	0.0597393	0.779275	0.958225	19	0.935985	1	0
ENSG00000267491	17	CTD-2373H9.5	76899345	rs12941365	76897733	T	G	0.432671	0.00162336	0.0057814	0.778872	0.358363	0.0396618	1.63305e-19	0.00452993	0.0161406	0.778975	0.746456	20	0.935985	1	0
ENSG00000153391	18	INO80C	33032194	rs112435799	33077912	T	C	0.0298013	-0.00610142	0.0218208	0.779773	-0.743171	0.0899109	1.38948e-16	0.00820998	0.0293785	0.779896	0.966111	20	0.935985	1	0
ENSG00000221957	19	KIR2DS4	55344131	rs11667798	55343432	A	G	0.279249	-0.00231347	0.0081854	0.777458	0.492893	0.0285665	1.04018e-66	-0.00469366	0.0166091	0.777487	0.259573	20	0.935985	1	0
ENSG00000101365	20	IDH3B	2639041	rs2235954	2644975	T	C	0.825607	0.00228975	0.00812943	0.778203	0.0894366	0.0162758	3.90573e-08	0.0256019	0.0910153	0.778486	0.307506	6	0.935985	1	0
ENSG00000176974	17	SHMT1	18231187	rs28597812	18269758	A	G	0.629139	0.00171654	0.00616818	0.78079	0.532765	0.0327357	1.49129e-59	0.00322195	0.0115794	0.780821	0.382593	20	0.936394	1	0
ENSG00000171517	1	LPAR3	85277285	rs12041151	85357615	G	A	0.254967	0.00185621	0.00670485	0.781898	0.445758	0.0484807	3.76597e-20	0.00416417	0.0150483	0.781995	0.325648	14	0.937538	1	0
ENSG00000244607	3	CCDC13	42734155	rs7617368	42774148	T	C	0.174393	-0.00204907	0.00740419	0.781975	0.301152	0.0354552	1.99851e-17	-0.00680411	0.0245993	0.782089	0.0185024	20	0.937538	1	0
ENSG00000114850	3	SSR3	156257929	rs7644461	156316692	T	A	0.242826	-0.0018212	0.00658825	0.782216	-0.124986	0.021084	3.06642e-09	0.0145712	0.0527692	0.782447	0.797086	16	0.937538	1	0
ENSG00000198945	6	L3MBTL3	130334844	rs7740107	130374461	A	T	0.731788	-0.00182599	0.00660936	0.782337	-0.653767	0.0325407	8.89353e-90	0.00279303	0.0101106	0.782358	0.387079	20	0.937538	1	0
ENSG00000186184	13	POLR1D	28194903	rs482704	28177866	C	T	0.37638	-0.00165797	0.00600226	0.782375	-0.25783	0.0198599	1.53894e-38	0.00643048	0.0232852	0.782424	0.00395943	20	0.937538	1	0
ENSG00000148335	9	NTMT1	132371163	rs58197714	132372410	C	G	0.0198675	-0.00561256	0.0203846	0.78306	0.417906	0.0645787	9.71841e-11	-0.0134302	0.0488221	0.783251	0.882484	4	0.93834	1	0
ENSG00000156931	3	VPS8	184529931	rs9830734	184550501	G	A	0.306843	-0.00214955	0.00783037	0.783689	0.173223	0.0188334	3.65864e-20	-0.0124091	0.0452241	0.783783	0.558545	20	0.938758	1	0
ENSG00000079819	6	EPB41L2	131160487	rs13209786	131421040	G	A	0.213024	-0.00193118	0.00703309	0.783635	0.14178	0.0243622	5.89598e-09	-0.013621	0.0496608	0.78387	0.668688	20	0.938758	1	0
ENSG00000127415	4	IDUA	980785	rs11248061	980896	A	C	0.423841	0.00161036	0.00588466	0.78435	0.142136	0.0165945	1.07846e-17	0.0113297	0.0414227	0.784458	0.572896	20	0.939013	1	0
ENSG00000106560	7	GIMAP2	150382785	rs6952002	150389677	C	G	0.34989	-0.00166919	0.00610453	0.78452	-0.0986039	0.0171272	8.55396e-09	0.0169282	0.0619794	0.784756	0.281412	19	0.939013	1	0
ENSG00000066084	12	DIP2B	50898768	rs1047912	51138862	T	C	0.249448	0.00173148	0.00633572	0.784632	0.240743	0.0195303	6.51083e-35	0.00719223	0.0263238	0.784683	0.664749	20	0.939013	1	0
ENSG00000176473	14	WDR25	100842755	rs2273803	100842778	C	T	0.502208	-0.00162941	0.00596021	0.78456	0.551558	0.0327491	1.20288e-63	-0.0029542	0.0108076	0.784588	0.532241	20	0.939013	1	0
ENSG00000205309	17	NT5M	17206649	rs9896078	17146219	T	C	0.192053	-0.00206501	0.0075441	0.784296	0.63824	0.0349617	1.87431e-74	-0.00323548	0.0118215	0.784319	0.715391	20	0.939013	1	0
ENSG00000138614	15	VWA9	65871091	rs62014390	65985457	T	C	0.0706402	-0.00340702	0.0124838	0.784918	-0.259871	0.0433806	2.09205e-09	0.0131104	0.0480883	0.785136	0.269567	10	0.939306	1	0
ENSG00000178199	6	ZC3H12D	149768794	rs2341768	149810195	A	G	0.168874	-0.00217665	0.00799354	0.785389	0.217935	0.0263554	1.34986e-16	-0.00998761	0.0366984	0.785504	0.0211144	20	0.939585	1	0
ENSG00000108592	17	FTSJ3	61896793	rs1877317	61776479	C	T	0.583885	0.00165691	0.00609587	0.785769	0.314869	0.0231625	4.35038e-42	0.00526222	0.0193639	0.785811	0.413013	20	0.939791	1	0
ENSG00000261349	1	RP3-465N24.5	25592593	rs72660908	25583610	G	C	0.419426	-0.0015733	0.00580918	0.786522	-0.932001	0.0411694	1.82345e-113	0.00168809	0.00623347	0.786537	0.515838	20	0.940211	1	0
ENSG00000251634	5	RP11-1280N14.3	70398725	rs112267836	70842945	A	G	0.0198675	0.0110651	0.0407961	0.786214	1.5468	0.204535	3.95305e-14	0.00715354	0.0263915	0.786349	0.568384	6	0.940211	1	0
ENSG00000172594	6	SMPDL3A	123110315	rs6913003	123071112	G	T	0.931567	0.00358226	0.0132216	0.786437	-0.353303	0.0460234	1.63368e-14	-0.0101393	0.0374461	0.786567	0.191393	18	0.940211	1	0
ENSG00000130338	6	TULP4	158733692	rs262828	158684843	C	A	0.102649	0.00271533	0.0100453	0.786924	-0.233217	0.0292398	1.5114e-15	-0.0116429	0.0430975	0.787042	0.662116	20	0.940618	1	0
ENSG00000162383	1	SLC1A7	53552855	rs12240252	53593163	A	G	0.224062	-0.0019724	0.00730443	0.787138	0.253612	0.0326098	7.41694e-15	-0.00777723	0.0288189	0.787264	0.698823	16	0.940722	1	0
ENSG00000156869	1	FRRS1	100174259	rs12044087	100234419	G	C	0.228477	-0.00184982	0.00687277	0.787813	0.46041	0.0460858	1.68125e-23	-0.00401777	0.0149329	0.787888	0.986432	20	0.941044	1	0
ENSG00000108950	17	FAM20A	66531254	rs67844728	66576490	T	C	0.174393	0.0019845	0.00737224	0.787787	-0.47661	0.0279763	4.42537e-65	-0.00416378	0.01547	0.787813	0.0791792	20	0.941044	1	0
ENSG00000125877	20	ITPA	3189514	rs7270101	3193893	C	A	0.12362	0.00243342	0.00904519	0.787907	-0.475056	0.030618	2.72255e-54	-0.00512239	0.0190431	0.787938	0.533354	20	0.941044	1	0
ENSG00000157322	16	CLEC18A	69984810	rs2270843	69973127	G	A	0.369757	0.00160539	0.00597728	0.788252	-0.681665	0.0297101	1.69685e-116	-0.0023551	0.00876925	0.788265	0.0802343	20	0.941273	1	0
ENSG00000152642	3	GPD1L	32147181	rs7648515	32197092	A	G	0.302428	0.00168242	0.0062829	0.788871	-0.209748	0.0249965	4.81675e-17	-0.00802115	0.0299698	0.788975	0.174982	20	0.941838	1	0
ENSG00000104894	19	CD37	49838428	rs8108669	49845895	T	C	0.272627	0.00175854	0.00656699	0.788864	-0.142016	0.0198202	7.76658e-13	-0.0123827	0.0462735	0.789009	0.00647764	20	0.941838	1	0
ENSG00000177465	14	ACOT4	74058410	rs3742819	74058832	T	C	0.386313	-0.00167624	0.0062714	0.789251	0.41712	0.0343952	7.57382e-34	-0.0040186	0.0150387	0.789301	0.179816	20	0.941864	1	0
ENSG00000176024	19	ZNF613	52430400	rs12461478	52430739	G	T	0.470199	0.00153246	0.00573189	0.789194	0.194253	0.0209534	1.84938e-20	0.00788899	0.0295196	0.78928	0.349769	20	0.941864	1	0
ENSG00000138768	4	USO1	76649777	rs3942252	76652389	G	T	0.845475	0.00233646	0.00874833	0.789412	0.154977	0.0223811	4.37626e-12	0.0150762	0.0564912	0.789564	0.283259	20	0.941989	1	0
ENSG00000111725	12	PRKAB1	120105558	rs6490266	120105740	A	C	0.303532	-0.00168009	0.00630674	0.789934	-0.404874	0.0310722	8.24737e-39	0.00414966	0.0155803	0.789977	0.978964	20	0.941989	1	0
ENSG00000101158	20	NELFCD	57556263	rs17851253	57564695	T	C	0.113687	0.00249813	0.00936634	0.789691	-0.478309	0.0261372	8.28144e-75	-0.00522284	0.0195843	0.789712	0.568213	20	0.941989	1	0
ENSG00000130703	20	OSBPL2	60813580	rs7272840	60806324	T	C	0.0496689	0.00371373	0.0139348	0.789849	-0.352361	0.0357607	6.63275e-23	-0.0105396	0.0395614	0.789923	0.16978	20	0.941989	1	0
ENSG00000273188	22	RP3-402G11.25	50630153	rs56149983	50620508	T	C	0.116998	0.00234774	0.0088099	0.789863	0.269932	0.0467838	7.93749e-09	0.00869752	0.0326723	0.790081	0.100175	20	0.941989	1	0
ENSG00000203485	14	INF2	105155943	rs76147286	105164934	T	C	0.135762	-0.00227531	0.00855522	0.790273	-0.339087	0.0332092	1.77718e-24	0.00671011	0.0252387	0.790343	0.281351	20	0.942139	1	0
ENSG00000155016	4	CYP2U1	108852525	rs147612190	108853295	T	C	0.0165563	-0.00856685	0.0322643	0.790608	0.51501	0.0932066	3.28611e-08	-0.0166343	0.0627202	0.790844	NA	NA	0.942285	1	0
ENSG00000189091	16	SF3B3	70557691	rs4324119	70570290	A	G	0.426049	0.0015674	0.00589812	0.790435	0.0840693	0.0128424	5.90167e-11	0.0186441	0.0702156	0.790604	0.125025	20	0.942285	1	0
ENSG00000167523	16	SPATA33	89724210	rs12920969	89699523	A	G	0.450331	-0.00159074	0.00599496	0.790744	0.257796	0.034327	5.91289e-14	-0.00617054	0.0232692	0.79087	0.153441	20	0.942285	1	0
ENSG00000132849	1	INADL	62208149	rs17378676	62212604	C	G	0.0629139	-0.00295234	0.0112046	0.792171	0.172917	0.0314355	3.78317e-08	-0.0170737	0.0648719	0.792403	NA	NA	0.942707	1	0
ENSG00000146085	6	MUT	49398073	rs2501963	49454281	T	C	0.640177	-0.00157607	0.00596383	0.791571	-0.22513	0.018932	1.31047e-32	0.00700071	0.0264971	0.791621	0.136496	20	0.942707	1	0
ENSG00000156535	6	CD109	74405508	rs72953374	74410903	T	G	0.0397351	-0.00410604	0.0155093	0.791205	0.692671	0.110582	3.75597e-10	-0.00592784	0.0224106	0.791386	0.104511	17	0.942707	1	0
ENSG00000127578	16	WFIKKN1	679239	rs2269556	675215	A	G	0.246137	0.00183482	0.00695143	0.791819	0.437749	0.0375692	2.24651e-31	0.00419149	0.015884	0.791872	0.801344	20	0.942707	1	0
ENSG00000091262	16	ABCC6	16242785	rs4992353	16357220	C	G	0.197572	0.00221442	0.00840953	0.792303	-0.215977	0.030457	1.32943e-12	-0.010253	0.038964	0.792442	0.429912	17	0.942707	1	0
ENSG00000103226	16	NOMO3	16326352	rs4992353	16357220	C	G	0.197572	0.00221442	0.00840953	0.792303	-0.519011	0.0485971	1.26451e-26	-0.00426661	0.0162079	0.792363	0.533223	20	0.942707	1	0
ENSG00000183889	16	AC138969.4	16411301	rs4992353	16357220	C	G	0.197572	0.00221442	0.00840953	0.792303	-0.352906	0.0454372	8.0428e-15	-0.00627482	0.0238431	0.792418	0.520435	20	0.942707	1	0
ENSG00000065457	16	ADAT1	75630879	rs8048944	75651674	C	T	0.318985	-0.00164393	0.00623921	0.792177	0.309965	0.0310289	1.69309e-23	-0.0053036	0.0201358	0.792248	0.419522	20	0.942707	1	0
ENSG00000130513	19	GDF15	18485541	rs7226	18480609	T	C	0.225166	-0.00176905	0.00669754	0.791677	0.341031	0.0389157	1.89578e-18	-0.00518736	0.019648	0.791769	0.129855	12	0.942707	1	0
ENSG00000124422	17	USP22	20902910	rs6587109	20917818	C	T	0.786976	0.00187957	0.00716261	0.793002	-0.229395	0.0236698	3.27805e-22	-0.0081936	0.0312354	0.793076	0.456606	20	0.943301	1	0
ENSG00000144559	3	TAMM41	11831916	rs420599	11888259	G	C	0.426049	-0.00152622	0.00584536	0.794015	-0.21103	0.0243654	4.67389e-18	0.00723224	0.0277118	0.794107	0.724768	16	0.943344	1	0
ENSG00000163576	3	EFHB	19920964	rs11128927	19988437	C	G	0.383002	-0.00155116	0.00592771	0.793568	0.912857	0.0429266	2.36776e-100	-0.00169924	0.00649407	0.793584	0.0631295	20	0.943344	1	0
ENSG00000178222	4	RNF212	1050038	rs13435314	1058134	C	T	0	0.0357019	0.136361	0.793462	0.978928	0.173407	1.6494e-08	0.0364704	0.139446	0.793678	NA	NA	0.943344	1	0
ENSG00000223508	8	RPL23AP53	163186	rs3008281	172477	C	T	0.253863	0.00185853	0.00710931	0.793767	0.369466	0.0502135	1.86826e-13	0.00503031	0.0192543	0.793894	0.537	20	0.943344	1	0
ENSG00000167792	11	NDUFV1	67374323	rs73490571	67376787	A	C	0.00220751	-0.0279829	0.107171	0.794012	-0.267042	0.0437552	1.04035e-09	0.104788	0.401693	0.794195	0.727225	3	0.943344	1	0
ENSG00000132744	11	ACY3	67410026	rs11601010	67427289	A	G	0.084989	0.0025455	0.00974519	0.793933	0.290218	0.0520503	2.46512e-08	0.00877099	0.0336157	0.794154	0.312989	8	0.943344	1	0
ENSG00000197992	12	CLEC9A	10183276	rs112595343	10183257	C	T	0.0121413	-0.0109326	0.0417739	0.793546	1.16209	0.162761	9.34219e-13	-0.00940771	0.0359714	0.793681	0.474902	3	0.943344	1	0
ENSG00000091592	17	NLRP1	5402747	rs78573023	5520318	C	G	0.0253863	0.00541469	0.0206644	0.793299	-0.435618	0.0575783	3.85901e-14	-0.0124299	0.0474654	0.79342	0.821267	9	0.943344	1	0
ENSG00000134369	1	NAV1	201592411	rs11582434	201507911	A	C	0.536424	0.00155613	0.00598752	0.794945	-0.593337	0.0345847	5.66548e-66	-0.00262267	0.0100924	0.794967	0.40868	20	0.943874	1	0
ENSG00000225402	2	AC010878.3	38044058	rs10183417	38056430	A	G	0.677704	0.00164308	0.0063281	0.795135	0.266807	0.0254277	9.32411e-26	0.00615831	0.0237252	0.795196	0.073993	20	0.943874	1	0
ENSG00000070669	7	ASNS	97481430	rs2894157	97591505	A	T	0.247241	0.00177561	0.00684731	0.795392	-0.39932	0.0383973	2.48727e-25	-0.00444658	0.0171528	0.795454	0.34211	20	0.943874	1	0
ENSG00000243554	7	AC004967.7	97598317	rs2894157	97591505	A	T	0.247241	0.00177561	0.00684731	0.795392	-0.404173	0.0380707	2.50041e-26	-0.00439319	0.0169466	0.795452	0.329891	20	0.943874	1	0
ENSG00000139890	14	REM2	23352374	rs55714926	23382602	A	G	0.098234	0.00269969	0.0104051	0.795282	0.149816	0.0233318	1.35292e-10	0.01802	0.0695092	0.795445	0.989474	17	0.943874	1	0
ENSG00000101282	20	RSPO4	939095	rs6140946	999143	T	G	0.810155	0.00187886	0.00724354	0.795339	-0.60713	0.0571453	2.29679e-26	-0.00309466	0.0119343	0.795398	0.538803	20	0.943874	1	0
ENSG00000142784	1	WDTC1	27561007	rs41291090	27675700	G	C	0.0220751	0.00591847	0.0228671	0.795774	-0.376827	0.0570419	3.94459e-11	-0.0157061	0.0607298	0.795927	0.974361	11	0.94391	1	0
ENSG00000179862	1	CITED4	41326729	rs12751530	41356780	G	A	0.113687	-0.00230879	0.00891981	0.79576	0.462656	0.0342773	1.61871e-41	-0.0049903	0.0192831	0.795797	0.660266	20	0.94391	1	0
ENSG00000085465	1	OVGP1	111956936	rs1264907	111980355	A	C	0.42053	0.00151806	0.00586934	0.795912	-0.184854	0.022076	5.591e-17	-0.00821221	0.0317664	0.796006	0.707202	20	0.94391	1	0
ENSG00000100336	22	APOL4	36585172	rs9610445	36597744	C	A	0.110375	-0.00243409	0.00941319	0.795957	-0.62013	0.0632766	1.1225e-22	0.00392513	0.0151847	0.796026	0.812664	7	0.94391	1	0
ENSG00000183605	10	SFXN4	120900279	rs10749291	120920588	C	T	0.480132	0.00149017	0.005779	0.796515	0.53993	0.031575	1.48579e-65	0.00275993	0.0107045	0.796538	0.230639	20	0.944035	1	0
ENSG00000067836	16	ROGDI	4846969	rs2290562	4853816	A	G	0.267108	0.00177436	0.00687178	0.796246	0.318428	0.0219663	1.27996e-47	0.00557225	0.0215837	0.796277	0.00180119	20	0.944035	1	0
ENSG00000131797	16	CLUHP3	31711911	rs7191481	31745960	A	G	0.758278	0.00183551	0.00711375	0.796389	-0.361719	0.0191832	2.62196e-79	-0.00507441	0.0196683	0.796408	0.000926128	20	0.944035	1	0
ENSG00000138061	2	CYP1B1	38294116	rs6544143	38486717	A	C	0.124724	-0.00239882	0.00934298	0.797371	0.196303	0.0295928	3.27894e-11	-0.01222	0.0476303	0.797519	0.0972764	9	0.944074	1	0
ENSG00000091986	3	CCDC80	112323407	rs2280066	112318134	A	T	0.905077	0.0028959	0.0112823	0.797428	-0.519372	0.0585107	6.89822e-19	-0.00557577	0.021732	0.797511	0.889295	20	0.944074	1	0
ENSG00000109689	4	STIM2	26859300	rs7688788	26918351	G	T	0.853201	-0.00220554	0.00858469	0.797243	0.429588	0.0337504	4.11339e-37	-0.00513408	0.0199876	0.797284	0.0399194	20	0.944074	1	0
ENSG00000171476	4	HOPX	57514155	rs73240587	57594861	A	G	0.129139	0.00212116	0.00824492	0.796972	0.261137	0.0449454	6.24377e-09	0.00812279	0.0316041	0.797166	0.756422	9	0.944074	1	0
ENSG00000111817	6	DSE	116575336	rs9387405	116793360	T	G	0.379691	-0.00154739	0.00602561	0.797331	-0.234364	0.0187602	8.18961e-36	0.00660251	0.0257159	0.797373	0.275098	20	0.944074	1	0
ENSG00000174775	11	HRAS	532242	rs12418264	524371	T	C	0.101545	0.00220561	0.00856994	0.796897	-0.204727	0.0310228	4.13277e-11	-0.0107734	0.0418922	0.797047	0.0606852	20	0.944074	1	0
ENSG00000109047	17	RCVRN	9799637	rs4668	9814423	C	T	0.573951	-0.00158135	0.0061392	0.796729	-0.433197	0.0267456	5.30098e-59	0.00365042	0.0141736	0.796754	0.999228	20	0.944074	1	0
ENSG00000079950	6	STX7	132767006	rs9239	132780768	A	G	0.575055	0.00151229	0.00589862	0.797658	0.0821443	0.0127951	1.36306e-10	0.0184102	0.0718653	0.797815	0.314217	13	0.944105	1	0
ENSG00000159403	12	C1R	7187513	rs6488561	7246894	A	G	0.249448	0.00169898	0.00663341	0.797855	0.219161	0.0322234	1.03679e-11	0.0077522	0.0302887	0.797995	0.646052	20	0.944105	1	0
ENSG00000259673	15	IQCH-AS1	67695957	rs2589992	67813471	C	A	0.210817	0.00176635	0.00690665	0.798147	0.359884	0.0389175	2.30133e-20	0.00490811	0.0191987	0.798222	0.883499	20	0.944105	1	0
ENSG00000159322	15	ADPGK	73043710	rs10152622	72974065	C	A	0.0452539	-0.00428425	0.016732	0.797911	0.238667	0.0434048	3.8274e-08	-0.0179507	0.070182	0.798125	0.798852	7	0.944105	1	0
ENSG00000127528	19	KLF2	16435628	rs3745318	16436262	C	T	0.764901	0.00170418	0.00665607	0.797925	-0.181372	0.0308269	4.01529e-09	-0.00939605	0.0367332	0.798111	0.116767	11	0.944105	1	0
ENSG00000269194	19	AC006942.4	50312190	rs28736735	50306198	T	G	0.111479	0.00245626	0.00961504	0.798368	-0.303849	0.0419222	4.23215e-13	-0.00808382	0.0316638	0.79849	0.388432	17	0.944261	1	0
ENSG00000168005	11	C11orf84	63580860	rs36077346	63581514	A	G	0.0673289	-0.00333139	0.0130549	0.798582	0.256146	0.0344134	9.82675e-14	-0.0130058	0.0509966	0.798697	0.00576111	9	0.944346	1	0
ENSG00000160993	7	ALKBH4	102096685	rs10276094	102060434	C	T	0.0562914	0.00283019	0.0111596	0.799797	-0.611485	0.0520833	7.90024e-32	-0.00462839	0.0182543	0.799842	0.487805	20	0.945075	1	0
ENSG00000164889	7	SLC4A2	150754297	rs10245199	150758482	G	A	0.222958	-0.00173153	0.00682539	0.799735	0.110697	0.0202479	4.57519e-08	-0.0156421	0.0617247	0.799946	0.980362	20	0.945075	1	0
ENSG00000168476	8	REEP4	21995533	rs12679410	21994952	A	T	0.179912	0.00190468	0.00750665	0.799702	0.404375	0.0319483	1.02113e-36	0.00471018	0.0185673	0.799742	0.421002	20	0.945075	1	0
ENSG00000188076	11	SCGB1C1	193080	rs11604127	196944	T	C	0.203091	-0.00176567	0.00696676	0.799926	0.476006	0.0484997	9.74162e-23	-0.00370934	0.0146407	0.799992	0.0347693	20	0.945075	1	0
ENSG00000259321	14	RP11-468E2.5	24608654	rs3742500	24611978	T	G	0.229581	0.00168375	0.00663107	0.799559	0.334258	0.0459448	3.45883e-13	0.00503728	0.0198503	0.799678	0.476083	15	0.945075	1	0
ENSG00000107281	9	NPDC1	139933922	rs10747042	139938606	C	T	0.898455	0.00245383	0.00970729	0.800437	0.565562	0.0507897	8.43945e-29	0.00433875	0.0171684	0.800487	0.0690534	20	0.945254	1	0
ENSG00000176978	9	DPP7	140004994	rs6420280	140002501	C	T	0.738411	0.00170544	0.00674558	0.800404	-0.123101	0.0153448	1.03743e-15	-0.013854	0.0548243	0.800502	0.0152903	20	0.945254	1	0
ENSG00000186074	17	CD300LF	72690452	rs11077761	72704843	C	G	0.136865	-0.00239506	0.00947174	0.800373	-0.164292	0.0276294	2.74316e-09	0.0145781	0.057704	0.80055	0.885034	12	0.945254	1	0
ENSG00000105993	7	DNAJB6	157128075	rs12668458	157145474	C	T	0.487859	0.00153148	0.00607006	0.800808	0.2088	0.0190555	6.11937e-28	0.00733467	0.0290789	0.80086	0.404053	20	0.945257	1	0
ENSG00000175115	11	PACS1	65837834	rs535395	65906534	G	A	0.818985	0.00188576	0.00748235	0.80102	0.149624	0.0164995	1.20768e-19	0.0126033	0.050027	0.801095	0.0014195	20	0.945257	1	0
ENSG00000013523	14	ANGEL1	77253588	rs1465333	77219106	T	C	0.821192	0.00194562	0.0077139	0.80087	-0.159459	0.0252055	2.5103e-10	-0.0122014	0.0484139	0.801024	0.576218	20	0.945257	1	0
ENSG00000204347	17	BTBD17	72352555	rs7209406	72473553	C	T	0.44702	-0.00147871	0.0058572	0.800686	-0.311417	0.0401238	8.39884e-15	0.00474833	0.0188182	0.800789	0.523735	15	0.945257	1	0
ENSG00000108187	10	PBLD	70042417	rs2305083	70044937	A	C	0.184327	-0.00183747	0.00729378	0.801101	0.175512	0.0305412	9.09837e-09	-0.0104692	0.0415971	0.801288	0.368232	15	0.945324	1	0
ENSG00000178980	19	SEPW1	48281829	rs56292538	48264963	T	C	0.607064	-0.00150128	0.00597051	0.801466	0.148187	0.018044	2.16578e-16	-0.010131	0.0403093	0.801558	0.650619	20	0.945483	1	0
ENSG00000251129	4	RP11-734I18.1	31999019	rs10016376	31998562	A	G	0.818985	-0.00195132	0.0077711	0.801737	-0.869455	0.0495125	4.96088e-69	0.0022443	0.00893881	0.801757	0.974005	20	0.945558	1	0
ENSG00000168615	8	ADAM9	38854388	rs10093975	38855847	C	T	0.427152	-0.00148713	0.00594233	0.802386	-0.126096	0.0135651	1.46311e-20	0.0117936	0.0471425	0.802456	0.573168	20	0.945902	1	0
ENSG00000137094	9	DNAJB5	34989638	rs138294209	34988605	C	G	0.0496689	0.00377503	0.015075	0.802266	0.879845	0.0908876	3.64622e-22	0.00429056	0.0171394	0.80233	0.0416843	20	0.945902	1	0
ENSG00000177885	17	GRB2	73314157	rs55653371	73309355	G	A	0.241722	0.00168952	0.00674185	0.802122	-0.0890974	0.0152473	5.11224e-09	-0.0189626	0.0757379	0.8023	0.5485	20	0.945902	1	0
ENSG00000074755	17	ZZEF1	3907739	rs28513837	4082906	C	T	0.00110375	-0.027785	0.111105	0.802527	0.500224	0.0641933	6.57139e-15	-0.0555451	0.222225	0.802626	0.926238	3	0.945942	1	0
ENSG00000032742	13	IFT88	21140585	rs9315735	21162940	G	C	0.520971	0.00145027	0.00581521	0.803057	-0.473831	0.0365952	2.41455e-38	-0.00306073	0.012275	0.803093	0.323239	20	0.946013	1	0
ENSG00000092094	14	OSGEP	20914570	rs1760944	20923149	G	T	0.608168	0.00153608	0.00615148	0.802813	0.191123	0.0240988	2.17694e-15	0.00803713	0.0322019	0.802908	0.702329	20	0.946013	1	0
ENSG00000258515	14	RP11-203M5.7	20919464	rs1760944	20923149	G	T	0.608168	0.00153608	0.00615148	0.802813	0.190687	0.0334597	1.20505e-08	0.0080555	0.0322905	0.802998	0.406648	8	0.946013	1	0
ENSG00000143093	1	STRIP1	110574199	rs3768480	110530995	C	G	0.43819	-0.00154544	0.00622563	0.80395	-0.155621	0.02494	4.38079e-10	0.00993079	0.0400367	0.804102	0.711719	19	0.946163	1	0
ENSG00000143869	2	GDF7	20866424	rs3821216	20875990	G	A	0.52649	0.00154921	0.00623449	0.803756	-0.381257	0.0394368	4.14157e-22	-0.00406343	0.0163579	0.803819	0.528591	16	0.946163	1	0
ENSG00000168385	2	2023-09-02	242254515	rs35533015	242191689	A	G	0.0871965	0.00234661	0.00948597	0.804616	0.659822	0.0327311	2.24985e-90	0.00355643	0.0143776	0.804631	0.0366052	20	0.946163	1	0
ENSG00000157107	5	FCHO2	72251808	rs7713398	72252475	G	A	0.54415	-0.00147004	0.00593648	0.804423	-0.192894	0.0162667	1.95141e-32	0.00762097	0.0307826	0.804464	0.0393334	20	0.946163	1	0
ENSG00000196312	9	HIATL2	99660348	rs2486612	99730155	A	G	0.01766	-0.00555024	0.0224563	0.804787	-0.796366	0.0824685	4.60865e-22	0.00696946	0.0282077	0.804849	0.888314	12	0.946163	1	0
ENSG00000214562	10	NUTM2D	89117425	rs4244977	89134326	A	G	0.816777	-0.00195069	0.00784569	0.803646	-0.469085	0.0470295	1.97533e-23	0.0041585	0.0167307	0.803705	0.694536	18	0.946163	1	0
ENSG00000152766	10	ANKRD22	90581889	rs303524	90574222	G	C	0.722958	-0.00167719	0.0067759	0.804504	0.192641	0.024849	9.01189e-15	-0.0087063	0.0351916	0.804601	0.388216	20	0.946163	1	0
ENSG00000152315	14	KCNK13	90528109	rs1152443	90560777	C	T	0.717439	0.00160601	0.00649442	0.804683	0.421928	0.0297368	1.07585e-45	0.00380636	0.0153946	0.804712	0.316589	20	0.946163	1	0
ENSG00000211937	14	IGHV2-5	106494135	rs4774051	106495830	G	A	0.967991	-0.0020362	0.00819369	0.803741	0.188065	0.0277839	1.29821e-11	-0.0108271	0.0435977	0.803871	0.854315	11	0.946163	1	0
ENSG00000091542	17	ALKBH5	18086392	rs11871970	18097603	A	G	0.386313	0.00144884	0.0058341	0.803872	0.163744	0.0255855	1.55508e-10	0.0088482	0.0356562	0.804016	0.0358764	20	0.946163	1	0
ENSG00000169689	17	STRA13	79976578	rs4995642	79971065	T	C	0.568433	-0.00151275	0.00611726	0.804682	0.13451	0.0171196	3.93268e-15	-0.0112464	0.0455006	0.804777	0.827748	20	0.946163	1	0
ENSG00000166479	18	TMX3	66340925	rs12605752	66326770	A	G	0.0971302	0.00270792	0.0108853	0.80354	0.136063	0.0204955	3.16484e-11	0.019902	0.0800581	0.803675	0.043308	7	0.946163	1	0
ENSG00000239556	7	AC004951.5	44024593	rs118060976	44023459	A	G	0.110375	0.00255582	0.0103892	0.805676	0.897928	0.0700999	1.45495e-37	0.00284635	0.0115723	0.805712	0.0567589	20	0.946498	1	0
ENSG00000247903	12	RP11-421F16.3	27124519	rs147609881	27153533	T	C	0.0706402	-0.00281705	0.0114734	0.806047	-0.735324	0.0581644	1.23612e-36	0.00383103	0.0156061	0.806083	0.622261	20	0.946498	1	0
ENSG00000064115	12	TM7SF3	27126128	rs147609881	27153533	T	C	0.0706402	-0.00281705	0.0114734	0.806047	0.467281	0.0379276	7.04059e-35	-0.0060286	0.0245584	0.806085	0.353825	20	0.946498	1	0
ENSG00000067715	12	SYT1	79257773	rs10506806	79454982	T	C	0.313466	0.00161059	0.00654558	0.805637	-0.325596	0.0443707	2.16672e-13	-0.00494659	0.0201147	0.805745	0.935302	13	0.946498	1	0
ENSG00000132376	17	INPP5K	1397865	rs78479853	1405855	T	C	0.0596026	-0.00272544	0.0110845	0.805776	-0.393513	0.0375926	1.21379e-25	0.00692592	0.0281758	0.805829	0.0341512	20	0.946498	1	0
ENSG00000176490	19	DIRAS1	2714565	rs6510698	2719367	C	A	0.187638	0.0018067	0.00732805	0.80526	0.369801	0.0365579	4.71691e-24	0.0048856	0.0198221	0.805316	0.394685	20	0.946498	1	0
ENSG00000101049	20	SGK2	42187608	rs6103379	42176407	C	G	0.788079	-0.00174818	0.00709222	0.805301	-0.319299	0.0487221	5.6213e-11	0.00547506	0.0222276	0.805436	0.482746	8	0.946498	1	0
ENSG00000176531	19	PHLDB3	43979106	rs2682551	44003708	C	T	0.435982	-0.00147809	0.00602588	0.806232	0.214738	0.0228753	6.15456e-21	-0.00688323	0.0280711	0.806296	0.82006	20	0.946587	1	0
ENSG00000197506	9	SLC28A3	86890372	rs10868153	86983368	G	T	0.0375276	-0.00361729	0.0147868	0.806744	-0.66037	0.0558041	2.61305e-32	0.00547767	0.0223965	0.806784	0.323388	20	0.946681	1	0
ENSG00000235602	12	POU5F1P3	8286368	rs2072448	8210697	G	A	0.683223	0.0015716	0.00642026	0.80662	0.231784	0.0346381	2.20758e-11	0.00678045	0.0277179	0.806748	0.471661	11	0.946681	1	0
ENSG00000076650	19	GPATCH1	33571786	rs13343954	33527888	C	T	0.156733	0.00217542	0.00887966	0.806465	0.292065	0.0461612	2.49856e-10	0.00744841	0.0304258	0.806607	0.603405	20	0.946681	1	0
ENSG00000231475	14	IGHV4-31	106805209	rs12586796	106872203	G	T	0.0242826	-0.00262006	0.0107121	0.806775	-0.281352	0.0465324	1.48146e-09	0.00931239	0.0381048	0.80693	0.162258	4	0.946692	1	0
ENSG00000160193	21	WDR4	44263204	rs8133179	44272327	A	G	0.137969	0.0020989	0.00859646	0.807108	0.328759	0.0388679	2.71129e-17	0.00638431	0.0261591	0.807187	0.105676	20	0.946835	1	0
ENSG00000142765	1	SYTL1	27668513	rs28385651	27696330	C	T	0.0187638	-0.00400204	0.016479	0.808117	-0.279693	0.0465296	1.84298e-09	0.0143087	0.0589662	0.80827	0.56104	18	0.94693	1	0
ENSG00000142733	1	MAP3K6	27681675	rs28385651	27696330	C	T	0.0187638	-0.00400204	0.016479	0.808117	-0.64634	0.0743345	3.46781e-18	0.00619185	0.0255058	0.80819	0.72998	16	0.94693	1	0
ENSG00000006607	2	FARP2	242295658	rs13395218	242326869	T	C	0.801325	-0.00171934	0.00706697	0.807779	0.350814	0.032618	5.59928e-27	-0.004901	0.0201496	0.807827	0.110382	20	0.94693	1	0
ENSG00000051009	11	FAM160A2	6232565	rs11040803	6226115	C	T	0.742826	-0.00160695	0.00661248	0.807991	-0.34835	0.0223727	1.15831e-54	0.00461303	0.0189846	0.808015	0.213936	20	0.94693	1	0
ENSG00000070018	12	LRP6	12268959	rs17375215	12483764	T	C	0.0993377	0.00247322	0.010192	0.808267	0.443723	0.0561866	2.84997e-15	0.00557379	0.0229801	0.808355	0.671765	20	0.94693	1	0
ENSG00000068079	17	IFI35	41158742	rs151103662	41144158	A	G	0.013245	0.00696058	0.0286505	0.808045	-0.38284	0.0559862	8.02439e-12	-0.0181814	0.074884	0.808164	0.715114	12	0.94693	1	0
ENSG00000166377	18	ATP9B	76829285	rs8084350	76923575	A	G	0.46468	-0.00141683	0.00581173	0.807396	-0.511686	0.0353092	1.36993e-47	0.00276894	0.0113596	0.807422	0.238473	20	0.94693	1	0
ENSG00000211638	22	IGLV8-61	22453110	rs13053345	22483372	G	A	0.268212	-0.00160452	0.0066122	0.808269	-0.405867	0.0406684	1.86621e-23	0.00395331	0.0162964	0.808324	0.369434	20	0.94693	1	0
ENSG00000136490	17	LIMD2	61773262	rs2137144	61805607	A	G	0.577263	0.00146629	0.00604664	0.808395	0.0824047	0.0139943	3.8984e-09	0.0177938	0.0734396	0.808554	0.385464	20	0.947005	1	0
ENSG00000157985	2	AGAP1	236402733	rs2138497	236619055	G	C	0.392936	0.00168096	0.00695334	0.808975	0.207308	0.0230251	2.18506e-19	0.00810852	0.0335532	0.809042	0.875895	8	0.947365	1	0
ENSG00000089597	11	GANAB	62392298	rs78278641	62413662	T	C	0.166667	0.00199614	0.00826064	0.809056	-0.170662	0.0204795	7.86007e-17	-0.0116965	0.0484239	0.809134	0.213854	20	0.947365	1	0
ENSG00000245680	19	ZNF585B	37672481	rs12977971	37459906	C	T	0.156733	0.00184222	0.00762537	0.809097	0.185861	0.0332813	2.34301e-08	0.00991182	0.0410656	0.809272	0.0177287	16	0.947368	1	0
ENSG00000172456	1	FGGY	59762310	rs76609602	59782114	A	G	0	0.02365	0.0982982	0.80987	0.728717	0.126846	9.19788e-09	0.0324543	0.13501	0.810033	NA	NA	0.947462	1	0
ENSG00000166796	11	LDHC	18433854	rs139914313	18433005	C	T	0.098234	0.00217965	0.00905364	0.80975	1.22015	0.0642146	1.66905e-80	0.00178638	0.0074207	0.809765	0.304354	20	0.947462	1	0
ENSG00000130731	16	C16orf13	684429	rs117667029	686337	A	G	0.134658	-0.00227431	0.00945867	0.809984	0.449335	0.022163	2.17833e-91	-0.0050615	0.0210519	0.809997	0.765659	20	0.947462	1	0
ENSG00000235271	22	RP1-90L6.3	27299255	rs16983113	27304645	A	G	0.178808	-0.00205646	0.00853716	0.809646	0.422296	0.0587844	6.77943e-13	-0.00486971	0.0202274	0.80975	0.235861	14	0.947462	1	0
ENSG00000100362	22	PVALB	37196728	rs4821544	37258503	C	T	0.326711	-0.00157049	0.00652143	0.809695	-0.602525	0.0390173	8.47473e-54	0.00260651	0.0108248	0.809717	0.24353	20	0.947462	1	0
ENSG00000065970	12	FOXJ2	8185299	rs2072449	8210637	G	A	0.68543	0.00154089	0.00642717	0.810527	0.405424	0.026805	1.10884e-51	0.00380069	0.015855	0.81055	0.120217	20	0.947521	1	0
ENSG00000171860	12	C3AR1	8210898	rs2072449	8210637	G	A	0.68543	0.00154089	0.00642717	0.810527	0.777724	0.019743	0	0.00198128	0.00826423	0.81053	0.265579	20	0.947521	1	0
ENSG00000089818	12	NECAP1	8234807	rs2072449	8210637	G	A	0.68543	0.00154089	0.00642717	0.810527	0.393156	0.0174705	3.78941e-112	0.00391928	0.0163486	0.810538	0.296588	20	0.947521	1	0
ENSG00000151948	12	GLT1D1	129337972	rs56364910	129334977	T	C	0.126932	0.00224728	0.00936957	0.810447	-0.0948307	0.0173557	4.65611e-08	-0.0236978	0.0988983	0.810626	0.902775	20	0.947521	1	0
ENSG00000138030	2	KHK	27309615	rs6742004	27309659	C	A	0.624724	0.00141432	0.00591219	0.810934	-0.401789	0.0332729	1.42182e-33	-0.00352006	0.0147176	0.810971	0.112067	20	0.947605	1	0
ENSG00000198478	6	SH3BGRL2	80341000	rs2812675	80328928	G	A	0.53532	-0.0014361	0.00599651	0.810726	0.121927	0.0192096	2.1927e-10	-0.0117784	0.0492161	0.810858	0.0641541	20	0.947605	1	0
ENSG00000237803	2	LINC00211	38053390	rs10206788	38056403	G	A	0.677704	0.00150285	0.00633059	0.81235	0.428722	0.0232967	1.24955e-75	0.00350542	0.0147674	0.812366	0.0792079	20	0.949013	1	0
ENSG00000243836	7	WDR86-AS1	151106247	rs12703130	151095131	A	G	0.548565	0.00140448	0.00591576	0.812336	0.270075	0.0395806	8.88987e-12	0.00520033	0.0219174	0.812448	0.295726	20	0.949013	1	0
ENSG00000068784	2	SRBD1	45615819	rs28886634	45777396	C	T	0.511038	-0.00138002	0.00582628	0.812764	0.118922	0.0200674	3.10169e-09	-0.0116044	0.0490316	0.812911	0.387377	20	0.949077	1	0
ENSG00000169490	8	TM2D2	38846327	rs9692838	38815694	C	A	0.673289	0.00151209	0.00637835	0.812605	-0.165894	0.0260453	1.89713e-10	-0.0091148	0.038475	0.812733	0.426122	20	0.949077	1	0
ENSG00000148814	10	LRRC27	134145614	rs56678407	134167502	A	C	0.10596	-0.00221201	0.00933899	0.812767	0.593438	0.051683	1.61963e-30	-0.00372745	0.0157404	0.812806	0.296759	20	0.949077	1	0
ENSG00000180875	1	GREM2	240652873	rs4659992	240816523	A	T	0.514349	-0.00137424	0.00580811	0.812961	0.214694	0.0342371	3.5919e-10	-0.00640092	0.0270722	0.813092	0.370559	11	0.94913	1	0
ENSG00000091527	3	CDV3	133292574	rs3192149	133368362	G	T	0.752759	-0.00156584	0.00663208	0.813354	0.17165	0.0227191	4.17866e-14	-0.00912228	0.0386561	0.813444	0.232658	20	0.949371	1	0
ENSG00000102890	16	ELMO3	67233014	rs12051249	67241427	G	A	0.0728477	0.00268368	0.011374	0.813472	0.273797	0.038136	6.99764e-13	0.00980171	0.0415642	0.813571	0.221275	20	0.949371	1	0
ENSG00000198853	9	RUSC2	35490124	rs2295842	35559213	T	C	0.211921	-0.00174925	0.00743369	0.813965	-0.202678	0.033985	2.46505e-09	0.00863069	0.0367059	0.814107	0.257538	20	0.949519	1	0
ENSG00000186862	10	PDZD7	102767440	rs10883575	102785049	C	T	0.189845	0.00177636	0.00754615	0.813899	0.269013	0.0474071	1.39073e-08	0.00660325	0.0280754	0.814056	0.738095	10	0.949519	1	0
ENSG00000111642	12	CHD4	6679249	rs73264831	6695585	A	C	0.169978	-0.00190124	0.00807653	0.813896	-0.11522	0.0204696	1.81439e-08	0.016501	0.0701579	0.814056	0.469246	11	0.949519	1	0
ENSG00000238152	12	OR7E140P	8567376	rs12826588	8537394	T	G	0.506623	-0.00182413	0.00775975	0.81415	0.234038	0.0404966	7.50537e-09	-0.00779416	0.0331834	0.814301	0.973401	7	0.949586	1	0
ENSG00000004864	7	SLC25A13	95749532	rs12216562	95967710	G	A	0.668874	0.00151883	0.00647887	0.814653	-0.278585	0.0308581	1.74955e-19	-0.00545194	0.0232642	0.814714	0.642418	20	0.949909	1	0
ENSG00000163155	1	LYSMD1	151132224	rs6691701	151001583	A	G	0.795806	0.00164397	0.00707945	0.816369	0.183155	0.03005	1.09432e-09	0.00897584	0.0386808	0.8165	0.0101124	12	0.94996	1	0
ENSG00000273045	2	C2ORF15	99757948	rs12613624	99732741	A	G	0.630243	-0.0014024	0.00601052	0.81551	-0.292502	0.0458689	1.80689e-10	0.0047945	0.0205624	0.815631	0.0864189	20	0.94996	1	0
ENSG00000080007	6	DDX43	74104471	rs558198	74104557	G	C	0.57064	-0.00139855	0.00602285	0.816378	0.271543	0.0481459	1.7005e-08	-0.00515038	0.0221989	0.81653	0.0647048	11	0.94996	1	0
ENSG00000106086	7	PLEKHA8	30067020	rs113025336	30075528	C	T	0.238411	0.00160855	0.00687416	0.814985	0.225477	0.0245142	3.6534e-20	0.00713399	0.0304971	0.815044	0.934814	20	0.94996	1	0
ENSG00000165730	10	STOX1	70587298	rs884181	70586459	C	T	0.133554	-0.00204592	0.00877371	0.815616	1.15614	0.064742	2.5201e-71	-0.00176961	0.00758944	0.815631	0.035906	20	0.94996	1	0
ENSG00000184281	11	TSSC4	2421718	rs117375634	2408146	T	C	0.0364238	0.00358317	0.0153633	0.815584	0.199222	0.0313076	1.97373e-10	0.0179858	0.0771683	0.815705	0.923708	4	0.94996	1	0
ENSG00000110906	12	KCTD10	109886461	rs74873251	109938465	T	A	0.0573951	-0.00272056	0.0117062	0.816225	0.323457	0.0504634	1.45775e-10	-0.00841089	0.0362147	0.816343	0.634641	18	0.94996	1	0
ENSG00000087301	14	TXNDC16	52897308	rs117748435	52939205	T	C	0.0629139	-0.00260253	0.0111893	0.816079	-0.233726	0.0426887	4.37201e-08	0.011135	0.0479168	0.816242	0.564761	15	0.94996	1	0
ENSG00000140092	14	FBLN5	92335756	rs2267989	92339850	A	G	0.42053	0.00135097	0.00579354	0.815617	-0.414348	0.0326409	6.37417e-37	-0.00326047	0.0139847	0.815648	0.338554	20	0.94996	1	0
ENSG00000105376	19	ICAM5	10400657	rs73510898	10416444	A	G	0.080574	0.00239954	0.0102907	0.815625	0.319994	0.0571743	2.18325e-08	0.0074987	0.0321869	0.815782	0.0851079	10	0.94996	1	0
ENSG00000101457	20	DNTTIP1	44420576	rs3746494	44418946	A	G	0.611479	0.00141153	0.00606386	0.815935	0.176999	0.0119479	1.18506e-49	0.00797479	0.0342635	0.815956	0.472767	20	0.94996	1	0
ENSG00000253239	22	IGLVI-70	22380474	rs2582875	22380893	C	T	0.00993377	0.00605996	0.025979	0.815556	1.07879	0.0883386	2.68269e-34	0.00561737	0.024086	0.81559	0.5235	16	0.94996	1	0
ENSG00000100330	22	MTMR3	30279144	rs131298	30180001	G	A	0.515453	-0.00134392	0.00578974	0.816444	0.122375	0.0140689	3.36976e-18	-0.010982	0.0473283	0.816508	0.180575	20	0.94996	1	0
ENSG00000166825	15	ANPEP	90328120	rs11635469	90358119	G	A	0.405077	-0.00139895	0.00605662	0.817332	-0.407307	0.0248553	2.3624e-60	0.00343463	0.0148714	0.817349	0.399884	20	0.950755	1	0
ENSG00000188282	2	RUFY4	218899683	rs744271	218899781	T	C	0.162252	-0.00196241	0.00850035	0.817422	-0.299163	0.0451834	3.56575e-11	0.00655967	0.028431	0.817531	0.906878	9	0.950762	1	0
ENSG00000225948	10	RP11-554I8.1	6660678	rs61841332	6628224	A	G	0.18543	0.00171805	0.00744586	0.817517	0.310523	0.0473023	5.21578e-11	0.00553276	0.0239933	0.817628	0.997179	5	0.950762	1	0
ENSG00000050344	7	NFE2L3	26191860	rs2107348	26155514	G	A	0.210817	-0.00164464	0.00715667	0.818243	-0.237714	0.0283001	4.4735e-17	0.00691857	0.0301175	0.81831	0.00483365	7	0.951396	1	0
ENSG00000215788	1	TNFRSF25	6521211	rs14708	6527333	G	A	0.144592	0.00189088	0.00823349	0.818358	-0.152298	0.0224754	1.23376e-11	-0.0124157	0.0540927	0.818461	0.351158	11	0.951413	1	0
ENSG00000185442	15	FAM174B	93160673	rs12594947	93306681	A	G	0.410596	-0.00138941	0.00606147	0.818698	-0.277466	0.0292008	2.05925e-21	0.0050075	0.0218522	0.81875	0.747667	20	0.95159	1	0
ENSG00000225484	10	RP11-773D16.1	81563813	rs1556605	81516497	C	G	0.18543	-0.00244524	0.0107247	0.819646	-0.601009	0.0453877	5.04055e-40	0.00406856	0.0178471	0.819672	0.0582328	20	0.952344	1	0
ENSG00000161905	17	ALOX15	4534197	rs56170457	4560141	T	G	0.246137	-0.00151178	0.00662531	0.819504	-0.283898	0.0340312	7.28688e-17	0.00532508	0.0233457	0.819571	0.0601073	20	0.952344	1	0
ENSG00000187010	1	RHD	25598884	rs55794721	25561667	A	G	0.413907	-0.00139036	0.00614396	0.82097	-0.950723	0.0259976	8.69025e-293	0.00146242	0.00646253	0.820974	0.508597	20	0.952446	1	0
ENSG00000224183	1	SDHDP6	25620655	rs55794721	25561667	A	G	0.413907	-0.00139036	0.00614396	0.82097	-0.744824	0.0379158	6.48699e-86	0.0018667	0.00824942	0.820982	0.624008	20	0.952446	1	0
ENSG00000183726	1	TMEM50A	25664408	rs55794721	25561667	A	G	0.413907	-0.00139036	0.00614396	0.82097	-0.239809	0.0155764	1.75048e-53	0.00579778	0.025623	0.820989	0.354076	20	0.952446	1	0
ENSG00000170571	5	EMB	49692026	rs4865913	49468984	T	C	0.640177	0.00139328	0.0061348	0.820337	0.202411	0.01613	4.04011e-36	0.00688342	0.0303136	0.820366	0.256034	8	0.952446	1	0
ENSG00000188428	6	BLOC1S5	8013800	rs2815154	8064084	T	C	0.397351	0.00136327	0.00601548	0.820713	-0.180669	0.02806	1.20531e-10	-0.00754568	0.0333162	0.820823	0.795022	20	0.952446	1	0
ENSG00000100592	14	DAAM1	59655364	rs61986013	59657089	C	T	0.0673289	-0.00277626	0.0122071	0.82009	0.321522	0.0531128	1.4167e-09	-0.00863474	0.0379934	0.820214	0.943268	20	0.952446	1	0
ENSG00000069869	15	NEDD4	56119120	rs4640119	56195191	C	T	0.577263	-0.00135829	0.00598607	0.820495	-0.149455	0.0201987	1.36974e-13	0.00908829	0.0400715	0.820578	0.16887	20	0.952446	1	0
ENSG00000103489	16	XYLT1	17195626	rs4781978	17562883	G	C	0.198675	0.00181658	0.00800212	0.820414	-0.238723	0.0279464	1.31718e-17	-0.00760957	0.0335324	0.820476	0.492231	20	0.952446	1	0
ENSG00000064545	19	TMEM161A	19229978	rs75173435	19246135	C	G	0.0386313	-0.00376933	0.0165919	0.820284	-0.248315	0.0347914	9.52104e-13	0.0151796	0.0668518	0.820374	0.653254	9	0.952446	1	0
ENSG00000163735	4	CXCL5	74861359	rs187080	74856663	C	T	0.877483	-0.00210021	0.0093209	0.821728	-0.563627	0.0570866	5.44025e-23	0.00372624	0.0165417	0.821774	0.597606	20	0.953082	1	0
ENSG00000225940	5	AC022431.2	55807394	rs1991007	55968018	C	A	0.807947	0.00162911	0.00724156	0.822005	0.319119	0.0339099	4.92436e-21	0.00510502	0.0226988	0.822055	0.735694	20	0.953082	1	0
ENSG00000171530	5	TBCA	76986991	rs254398	77084524	A	G	0.775938	-0.00169656	0.00754107	0.821998	0.165697	0.0232241	9.7006e-13	-0.0102389	0.0455338	0.822085	0.206125	20	0.953082	1	0
ENSG00000119686	14	FLVCR2	76044960	rs7157098	76064610	A	G	0.201987	0.00162685	0.00722146	0.821761	0.18704	0.0243588	1.60931e-14	0.00869787	0.0386258	0.821837	0.764638	20	0.953082	1	0
ENSG00000003137	2	CYP26B1	72356367	rs12466112	72438759	G	A	0.149007	0.00178057	0.00793315	0.82241	0.987927	0.0662743	2.98448e-50	0.00180233	0.00803101	0.82243	0.969437	20	0.953323	1	0
ENSG00000130045	9	NXNL2	91150016	rs72755846	90941500	A	C	0.0960265	0.00216398	0.0096578	0.822706	0.367481	0.0591163	5.09209e-10	0.00588869	0.0262982	0.82282	0.583375	20	0.953617	1	0
ENSG00000143870	2	PDIA6	10923517	rs2008967	10964293	G	A	0.346578	-0.0013692	0.00613214	0.823315	-0.133009	0.0224545	3.15193e-09	0.010294	0.0461359	0.823439	0.2241	20	0.953859	1	0
ENSG00000197223	2	C1D	68268262	rs13428849	68298522	G	A	0	0.0261724	0.117487	0.823715	-0.437197	0.0633724	5.24226e-12	-0.0598641	0.268868	0.823806	NA	NA	0.953859	1	0
ENSG00000138399	2	FASTKD1	170386259	rs2353192	170430388	C	G	0.133554	0.00188745	0.00847831	0.82383	0.281579	0.0337251	6.86979e-17	0.00670309	0.0301206	0.823892	0.577041	20	0.953859	1	0
ENSG00000259062	14	ACTN1-AS1	69446399	rs12434478	69435983	G	A	0.281457	-0.00146508	0.00657711	0.823727	0.443154	0.0466619	2.15764e-21	-0.00330603	0.0148457	0.823774	0.284171	20	0.953859	1	0
ENSG00000179598	17	PLD6	17104309	rs16961474	17146619	A	G	0.139073	-0.0018766	0.00842569	0.823751	0.585126	0.0514801	6.17166e-30	-0.00320717	0.0144026	0.823784	0.632056	20	0.953859	1	0
ENSG00000007047	19	MARK4	45582546	rs344806	45799704	C	G	0.677704	0.00142121	0.00638941	0.823978	-0.596789	0.026515	3.49634e-112	-0.00238143	0.0107068	0.823986	0.425809	20	0.953859	1	0
ENSG00000124205	20	EDN3	57875482	rs259956	57829301	C	T	0.539735	0.00127414	0.00571946	0.823712	0.348375	0.0469159	1.1234e-13	0.00365738	0.0164249	0.82379	0.151625	20	0.953859	1	0
ENSG00000142694	1	EVA1B	36787632	rs56310351	36789356	C	G	0.0827815	-0.0023854	0.0107401	0.824234	-0.3584	0.0394213	9.76556e-20	0.00665569	0.0299757	0.824286	0.644216	20	0.954047	1	0
ENSG00000037637	1	FBXO42	16573334	rs6700888	16558838	A	C	0.405077	-0.0013073	0.00593611	0.825693	0.131736	0.0238221	3.20234e-08	-0.00992364	0.0450964	0.825829	0.480479	10	0.954242	1	0
ENSG00000180871	2	CXCR2	218990012	rs6436032	218982862	C	T	0.534216	-0.00131881	0.00600515	0.826172	-0.0920843	0.0112081	2.10683e-16	0.0143218	0.0652369	0.826233	0.195574	18	0.954242	1	0
ENSG00000129187	4	DCTD	183811213	rs79830136	183800079	A	G	0.14128	-0.00174704	0.00792438	0.82551	0.158447	0.0210231	4.81593e-14	-0.011026	0.0500342	0.825583	0.375499	20	0.954242	1	0
ENSG00000219392	6	RP1-265C24.5	28083406	rs9295761	28147987	G	A	0.195364	0.00277721	0.0126347	0.82602	-0.391128	0.0555174	1.85275e-12	-0.00710051	0.032319	0.826104	0.000701712	20	0.954242	1	0
ENSG00000239839	8	DEFA3	6873391	rs6605579	6885124	C	A	0.783664	-0.00154288	0.00697345	0.824897	0.380581	0.040584	6.74804e-21	-0.00405401	0.0183283	0.824945	0.653525	20	0.954242	1	0
ENSG00000196693	10	ZNF33B	43084555	rs158385	43133320	G	C	0.418322	0.00131954	0.00599718	0.825851	-0.199646	0.023078	5.10828e-18	-0.0066094	0.0300488	0.825906	0.961761	20	0.954242	1	0
ENSG00000060749	11	QSER1	32914724	rs112618485	33011720	T	C	0.0143488	0.00648415	0.0294421	0.825689	0.898739	0.108602	1.27901e-16	0.00721472	0.0327709	0.82575	0.237301	5	0.954242	1	0
ENSG00000172977	11	KAT5	65479467	rs34007146	65477954	A	G	0.34106	0.00131642	0.00598976	0.826044	0.123087	0.0207838	3.17533e-09	0.010695	0.0486963	0.826161	0.0113084	20	0.954242	1	0
ENSG00000110344	11	UBE4A	118230300	rs2276419	118230359	T	C	0.110375	-0.00200062	0.00907962	0.825605	0.157852	0.0250333	2.86924e-10	-0.012674	0.0575549	0.82571	0.176777	3	0.954242	1	0
ENSG00000100605	14	ITPK1	93403259	rs116675044	93575066	G	T	0.0143488	-0.00513361	0.0233167	0.82574	-0.230684	0.0400977	8.76468e-09	0.0222539	0.10115	0.825865	0.527871	6	0.954242	1	0
ENSG00000129007	15	CALML4	68483043	rs11632516	68501710	T	C	0.572848	0.00129813	0.00585641	0.824579	0.172962	0.0236218	2.4405e-13	0.00750529	0.033875	0.824658	0.0454263	20	0.954242	1	0
ENSG00000169180	16	XPO6	28109300	rs4788046	28160181	A	G	0.33223	-0.00142832	0.00649418	0.825919	0.0930443	0.011772	2.70406e-15	-0.015351	0.0698237	0.825985	0.659482	19	0.954242	1	0
ENSG00000215012	22	C22orf29	19833661	rs13056219	19860846	T	C	0.152318	-0.00181588	0.00820677	0.824885	-0.233807	0.03198	2.65092e-13	0.00776658	0.0351167	0.824964	0.86325	20	0.954242	1	0
ENSG00000159423	1	ALDH4A1	19197926	rs28530674	19234134	G	A	0.0452539	0.00343126	0.0160462	0.830675	-0.488879	0.051056	1.01514e-21	-0.00701863	0.0328306	0.830716	0.518057	17	0.954257	1	0
ENSG00000134709	1	HOOK1	60280458	rs138221355	60280385	A	C	0.0353201	-0.00331736	0.0152546	0.827845	-0.382801	0.066896	1.05074e-08	0.00866602	0.0398787	0.827967	0.138885	8	0.954257	1	0
ENSG00000132681	1	ATP1A4	160121360	rs10797062	160136208	A	G	0.732892	-0.0015617	0.00727502	0.830028	-1.10087	0.0439811	2.84357e-138	0.00141861	0.00660867	0.830034	0.190252	20	0.954257	1	0
ENSG00000143318	1	CASQ1	160160285	rs10797062	160136208	A	G	0.732892	-0.0015617	0.00727502	0.830028	-0.688261	0.043858	1.69005e-55	0.00226905	0.0105711	0.830043	0.181508	20	0.954257	1	0
ENSG00000205837	2	LINC00487	6868309	rs10495545	6990020	T	C	0.101545	0.00323788	0.0150926	0.83013	0.574924	0.0696401	1.5108e-16	0.00563184	0.0262603	0.830187	0.202911	6	0.954257	1	0
ENSG00000225964	2	AC017076.5	6968645	rs10495545	6990020	T	C	0.101545	0.00323788	0.0150926	0.83013	0.442117	0.0547296	6.5728e-16	0.00732358	0.0341492	0.830189	0.27871	4	0.954257	1	0
ENSG00000142330	2	CAPN10	241526133	rs2953171	241536053	T	C	0.149007	-0.0016423	0.00768276	0.830731	-0.203519	0.0284279	8.11881e-13	0.00806952	0.0377664	0.830805	0.868499	11	0.954257	1	0
ENSG00000248516	4	RP11-265O12.1	4323689	rs1470264	4317777	T	C	0.245033	0.00140522	0.00649083	0.828604	-0.270381	0.0417972	9.87306e-11	-0.00519718	0.0240197	0.828698	0.372765	20	0.954257	1	0
ENSG00000249863	4	RP11-177C12.1	37869913	rs28402184	37863013	T	C	0.501104	-0.00134381	0.0061365	0.826661	-0.153138	0.0212904	6.34701e-13	0.00877516	0.0400903	0.82674	0.975932	20	0.954257	1	0
ENSG00000164142	4	FAM160A1	152330368	rs57585665	152327017	C	G	0.503311	0.00126303	0.00590553	0.830647	-0.575086	0.0453924	8.75889e-37	-0.00219625	0.0102704	0.83067	0.572101	20	0.954257	1	0
ENSG00000253736	5	RP11-779O18.3	172189983	rs322381	172199489	A	G	0.960265	0.00321821	0.0150579	0.830764	0.567075	0.0733448	1.06178e-14	0.0056751	0.0265638	0.830827	0.0458932	11	0.954257	1	0
ENSG00000105963	7	ADAP1	937540	rs4722824	983778	C	T	0.664459	-0.0013161	0.00616057	0.830833	0.157844	0.0155542	3.38199e-24	-0.00833798	0.0390381	0.83087	0.00128256	20	0.954257	1	0
ENSG00000241350	7	PMS2P11	76640868	rs4406337	76632253	G	A	0.837748	0.00172313	0.0079731	0.828896	-1.10233	0.0676704	1.16798e-59	-0.00156317	0.00723359	0.828911	0.127681	20	0.954257	1	0
ENSG00000239480	7	RP11-514P8.2	102067265	rs28539797	102041378	T	C	0.943709	-0.0024181	0.0111674	0.828573	0.678486	0.0735667	2.89626e-20	-0.00356396	0.0164638	0.828619	0.247039	20	0.954257	1	0
ENSG00000260231	7	JHDM1D-AS1	139877061	rs73160864	139923817	A	C	0.0673289	0.00250298	0.0115315	0.828165	-0.460737	0.0493229	9.52108e-21	-0.00543256	0.0250351	0.82821	0.898257	8	0.954257	1	0
ENSG00000196456	7	ZNF775	150065879	rs7780011	150094853	A	G	0.428256	0.00126293	0.00581025	0.827926	0.114993	0.0193049	2.57424e-09	0.0109827	0.0505606	0.828039	0.0626593	18	0.954257	1	0
ENSG00000104341	8	LAPTM4B	98787285	rs2449508	98788261	T	G	0.173289	0.0016944	0.00794327	0.831084	-0.426795	0.0475071	2.6155e-19	-0.00397006	0.0186167	0.83113	0.858632	20	0.954257	1	0
ENSG00000198246	10	SLC29A3	73079015	rs74147827	73061351	C	T	0.00110375	-0.0282014	0.132008	0.830832	-0.724482	0.131429	3.54049e-08	0.0389263	0.182347	0.830957	0.197864	3	0.954257	1	0
ENSG00000182180	10	MRPS16	75006510	rs7916909	75267471	T	C	0.00883002	0.00892046	0.040846	0.827123	0.44367	0.0676744	5.5288e-11	0.0201061	0.092115	0.827218	0.370217	9	0.954257	1	0
ENSG00000133316	11	WDR74	62599814	rs28502389	62606145	T	G	0.0618102	-0.00297704	0.0136276	0.827074	0.27299	0.0421908	9.77652e-11	-0.0109053	0.0499482	0.82717	0.918937	12	0.954257	1	0
ENSG00000256518	11	RP11-807H22.5	71869866	rs559389	71872777	T	C	0.547461	0.00129438	0.00598133	0.828674	0.166578	0.026727	4.58858e-10	0.00777041	0.0359287	0.828775	0.0934667	18	0.954257	1	0
ENSG00000256633	11	RP11-169D4.2	72295616	rs1980089	72288725	T	C	0.475717	0.00127049	0.0059562	0.831089	0.205745	0.0312644	4.67879e-11	0.00617507	0.0289646	0.831176	0.936211	18	0.954257	1	0
ENSG00000271751	11	RP11-110I1.14	118935974	rs1177563	118949083	A	G	0.409492	-0.00127967	0.00585365	0.826953	-0.340986	0.0486707	2.45269e-12	0.00375285	0.0171752	0.827036	0.161655	14	0.954257	1	0
ENSG00000151952	12	TMEM132D	129556270	rs55725340	129497325	C	T	0.208609	0.00163139	0.00751717	0.828192	0.273539	0.0310994	1.42239e-18	0.00596401	0.0274895	0.828243	0.266331	20	0.954257	1	0
ENSG00000257621	14	RP11-349A22.5	58732083	rs1190981	58815075	G	C	0.631347	-0.00132646	0.00613124	0.828719	-0.0910387	0.0130362	2.87834e-12	0.0145703	0.0673799	0.8288	0.965287	20	0.954257	1	0
ENSG00000100554	14	ATP6V1D	67761088	rs17104106	67663432	T	A	0.0871965	-0.00259695	0.011945	0.827889	0.224608	0.0299845	6.84546e-14	-0.0115621	0.0532039	0.827961	0.088117	20	0.954257	1	0
ENSG00000169330	15	KIAA1024	79724858	rs78291194	79712983	C	T	0.0397351	-0.00350364	0.0163693	0.830519	0.892992	0.118409	4.6423e-14	-0.00392348	0.0183382	0.830585	0.69868	20	0.954257	1	0
ENSG00000140876	16	NUDT7	77756411	rs75446625	77757141	G	C	0.0529801	-0.00268448	0.01245	0.829283	1.48136	0.091632	8.70396e-59	-0.00181217	0.00840519	0.829298	0.0246833	20	0.954257	1	0
ENSG00000141258	17	SGSM2	2240792	rs113761433	2432701	C	T	0.0452539	-0.00281819	0.0130542	0.829078	-0.212681	0.0384398	3.15093e-08	0.0132508	0.061426	0.829206	0.981686	16	0.954257	1	0
ENSG00000006282	17	SPATA20	48620419	rs9890200	48624523	C	A	0.370861	-0.00128248	0.00595801	0.82957	-0.939664	0.0152253	0	0.00136483	0.00634061	0.829571	0.564068	20	0.954257	1	0
ENSG00000197256	19	KANK2	11274943	rs147762096	11294818	T	C	0.0662252	-0.00234364	0.0107381	0.82723	-0.446664	0.0395996	1.65658e-29	0.00524699	0.0240452	0.827263	0.0244827	20	0.954257	1	0
ENSG00000267082	19	CTC-510F12.2	11314304	rs147762096	11294818	T	C	0.0662252	-0.00234364	0.0107381	0.82723	-0.612113	0.0613476	1.90672e-23	0.00382877	0.0175469	0.827271	0.195247	12	0.954257	1	0
ENSG00000124299	19	PEPD	33877856	rs16968074	33884341	G	A	0.310155	0.00141354	0.00652121	0.828395	0.139035	0.0228367	1.14177e-09	0.0101668	0.0469331	0.828502	0.60553	20	0.954257	1	0
ENSG00000179253	20	RP11-429E11.3	60292562	rs4925304	60425617	T	C	0.560706	-0.00128972	0.00590154	0.827009	0.278892	0.04336	1.25921e-10	-0.00462444	0.0211729	0.827107	0.415881	11	0.954257	1	0
ENSG00000239282	22	GATSL3	30681106	rs5997605	30705279	A	G	0.280353	-0.00144381	0.00673575	0.830274	-0.374249	0.0288391	1.64958e-38	0.00385789	0.0180005	0.830297	0.0863819	20	0.954257	1	0
ENSG00000100373	22	UPK3A	45680863	rs2673096	45676445	G	C	0.711921	0.00136867	0.00640822	0.830874	0.436404	0.0389402	3.76631e-29	0.00313625	0.0146868	0.830905	0.897389	20	0.954257	1	0
ENSG00000142303	19	ADAMTS10	8645126	rs12462074	8675108	C	G	0.924945	0.00221809	0.0104122	0.831305	0.291226	0.0302143	5.48846e-22	0.00761639	0.0357617	0.831346	0.862937	10	0.954295	1	0
ENSG00000112167	6	SAYSD1	39071840	rs179271	39079103	A	G	0.591611	-0.00122244	0.00576137	0.831968	-0.370917	0.0290524	2.50069e-37	0.00329572	0.0155349	0.83199	0.657537	20	0.954721	1	0
ENSG00000108528	17	SLC25A11	4840425	rs238231	4886772	G	A	0.740618	-0.00139045	0.00654465	0.831751	0.0753161	0.012727	3.26266e-09	-0.0184615	0.0869517	0.831858	0.703364	20	0.954721	1	0
ENSG00000237943	10	PRKCQ-AS1	6622381	rs41284471	6626214	A	G	0.18543	0.00154313	0.00728308	0.832202	-0.243722	0.0207096	5.66764e-32	-0.00633152	0.0298876	0.832228	0.666551	7	0.954837	1	0
ENSG00000125388	4	GRK4	2965335	rs2298966	2998110	T	C	0.345475	0.00127292	0.00601438	0.832383	-0.54339	0.0481575	1.58127e-29	-0.00234255	0.0110702	0.832412	0.117394	20	0.954838	1	0
ENSG00000122692	9	SMU1	33041762	rs2274767	33047398	C	T	0.416115	-0.00124916	0.0059053	0.832472	-0.175134	0.0161297	1.83013e-27	0.0071326	0.0337252	0.832503	0.287355	20	0.954838	1	0
ENSG00000227001	1	NBPF2P	21751118	rs4654948	21805978	A	G	0.806843	-0.00141701	0.0068774	0.836761	0.592893	0.0572519	3.93636e-25	-0.00238999	0.011602	0.836793	0.176875	20	0.955311	1	0
ENSG00000180437	1	OR6K4P	158693903	rs326003	158699545	C	T	0.239514	0.00143961	0.00699007	0.836829	0.329021	0.0440384	7.94465e-14	0.00437543	0.0212531	0.83689	0.129101	20	0.955311	1	0
ENSG00000143252	1	SDHC	161284047	rs34872203	161336802	T	C	0.0728477	0.00260231	0.0125993	0.836366	-0.379137	0.0243143	8.09901e-55	-0.00686377	0.0332344	0.83638	0.27527	20	0.955311	1	0
ENSG00000163803	2	PLB1	28680012	rs61590899	28823283	T	C	0.157837	0.00171134	0.00826466	0.835957	-0.306822	0.0289334	2.84227e-26	-0.00557763	0.0269415	0.835988	0.0474442	20	0.955311	1	0
ENSG00000185404	2	SP140L	231191899	rs725202	231254368	C	T	0.266004	0.00129973	0.00630877	0.836776	-0.214169	0.0211469	4.16445e-24	-0.00606871	0.0294631	0.836809	0.197564	20	0.955311	1	0
ENSG00000196345	3	ZKSCAN7	44596685	rs56084453	44762830	G	A	0.217439	-0.00144044	0.0069374	0.835515	0.319406	0.0315822	4.81369e-24	-0.00450975	0.0217243	0.835549	0.366596	20	0.955311	1	0
ENSG00000144792	3	ZNF660	44619715	rs56084453	44762830	G	A	0.217439	-0.00144044	0.0069374	0.835515	0.297316	0.0515244	7.90861e-09	-0.00484481	0.0233485	0.83562	0.279664	20	0.955311	1	0
ENSG00000186448	3	ZNF197	44626380	rs56084453	44762830	G	A	0.217439	-0.00144044	0.0069374	0.835515	0.502514	0.0433412	4.40036e-31	-0.00286647	0.0138076	0.835541	0.267654	20	0.955311	1	0
ENSG00000169981	3	ZNF35	44690219	rs56084453	44762830	G	A	0.217439	-0.00144044	0.0069374	0.835515	0.241387	0.0407706	3.20741e-09	-0.00596735	0.0287574	0.835614	0.234871	16	0.955311	1	0
ENSG00000196653	3	ZNF502	44754135	rs56084453	44762830	G	A	0.217439	-0.00144044	0.0069374	0.835515	0.577247	0.0431609	8.54665e-41	-0.00249536	0.0120195	0.835534	0.337877	20	0.955311	1	0
ENSG00000186446	3	ZNF501	44771088	rs56084453	44762830	G	A	0.217439	-0.00144044	0.0069374	0.835515	0.326418	0.0460091	1.29683e-12	-0.00441287	0.0212622	0.835584	0.422018	20	0.955311	1	0
ENSG00000163964	3	PIGX	196366646	rs75391517	196415355	C	G	0.203091	-0.00141025	0.00683098	0.83644	-0.233142	0.0239535	2.17831e-22	0.00604889	0.0293062	0.836476	0.147432	17	0.955311	1	0
ENSG00000074966	4	TXK	48068410	rs16860944	48095609	T	C	0.0198675	-0.00410925	0.0198302	0.835837	0.282924	0.0510236	2.94009e-08	-0.0145242	0.0701391	0.83595	0.473826	9	0.955311	1	0
ENSG00000109272	4	PF4V1	74718906	rs941758	74718941	A	C	0.711921	0.00130331	0.006275	0.835464	-0.629167	0.0343982	9.81163e-75	-0.00207148	0.00997415	0.835475	0.34284	20	0.955311	1	0
ENSG00000154447	4	SH3RF1	170015407	rs4692707	170226605	C	T	0.494481	0.00126656	0.00602538	0.833508	-0.481693	0.0357879	2.70085e-41	-0.00262939	0.0125103	0.833528	0.973772	20	0.955311	1	0
ENSG00000147883	9	CDKN2B	22002902	rs662463	22030438	G	A	0.912804	-0.00198778	0.00957905	0.835609	0.424197	0.0408297	2.77007e-25	-0.00468598	0.0225861	0.835641	0.651572	20	0.955311	1	0
ENSG00000151240	10	DIP2C	320130	rs6560843	492595	G	A	0.0286976	0.00339478	0.0164771	0.836767	0.465335	0.0743614	3.9058e-10	0.00729535	0.0354283	0.836854	0.998045	20	0.955311	1	0
ENSG00000187122	10	SLIT1	98757795	rs10748691	98983955	A	G	0.610375	-0.0012209	0.00587349	0.835333	-0.516928	0.0323449	1.71292e-57	0.00236184	0.0113633	0.835347	0.243418	20	0.955311	1	0
ENSG00000247774	12	PCED1B-AS1	47599681	rs12313103	47612501	C	G	0.362031	-0.00130358	0.00628348	0.83565	-0.126841	0.0171883	1.58896e-13	0.0102773	0.0495578	0.835713	0.21643	20	0.955311	1	0
ENSG00000090615	12	GOLGA3	133345495	rs10781656	133407523	G	A	0.812362	-0.00155647	0.00751982	0.836024	-0.245667	0.0359615	8.41015e-12	0.00633569	0.0306239	0.836098	0.133179	20	0.955311	1	0
ENSG00000258572	14	RP11-1070N10.3	95982473	rs179145	95983975	A	G	0.380795	0.00122629	0.00590385	0.835454	-0.625205	0.0394764	1.71713e-56	-0.00196142	0.00944388	0.835469	0.00103251	20	0.955311	1	0
ENSG00000092529	15	CAPN3	42640301	rs149698681	42651900	C	G	0.0264901	0.00519495	0.0249173	0.834848	0.961678	0.0993879	3.81332e-22	0.00540196	0.0259162	0.834886	0.236329	15	0.955311	1	0
ENSG00000259704	15	CTD-3094K11.1	91382954	rs2532101	91382915	A	G	0.363135	-0.00145575	0.00695382	0.834179	-0.200468	0.0255989	4.83523e-15	0.00726176	0.0347003	0.834237	0.986383	10	0.955311	1	0
ENSG00000261997	16	RP11-212I21.4	55572112	rs1420225	55570401	T	G	0.0518764	0.0027932	0.0134023	0.834908	0.265801	0.0444182	2.17639e-09	0.0105086	0.0504529	0.835006	0.540012	14	0.955311	1	0
ENSG00000105556	19	MIER2	305575	rs72984420	310404	G	A	0.119205	0.00200425	0.00965384	0.835532	-0.225812	0.0338512	2.54536e-11	-0.00887575	0.0427724	0.835611	0.723541	20	0.955311	1	0
ENSG00000104983	19	CCDC61	46498339	rs4803882	46500359	T	C	0.474614	0.00119782	0.00580924	0.836641	-0.157466	0.0253528	5.26554e-10	-0.00760685	0.0369124	0.83673	0.084897	13	0.955311	1	0
ENSG00000152439	19	ZNF773	58011283	rs138317120	58011447	T	C	0.0739514	0.0025393	0.012098	0.833751	-0.46063	0.0709905	8.66309e-11	-0.00551267	0.0262778	0.833836	0.745133	11	0.955311	1	0
ENSG00000101161	20	PRPF6	62612488	rs112219537	62620029	A	G	0.144592	0.0017365	0.00837808	0.835801	-0.22754	0.026951	3.10011e-17	-0.00763163	0.0368313	0.83585	0.652638	20	0.955311	1	0
ENSG00000160199	21	PKNOX1	44394620	rs73220903	44467515	T	C	0.11479	-0.00194446	0.00933175	0.83494	-0.220473	0.0261627	3.54641e-17	0.00881949	0.042339	0.83499	0.284257	20	0.955311	1	0
ENSG00000260261	3	RP11-480A16.1	195676059	rs9829723	195646776	A	G	0.224062	-0.00136823	0.00666089	0.837249	0.285382	0.046927	1.19135e-09	-0.00479438	0.0233536	0.837341	0.894596	20	0.95538	1	0
ENSG00000164683	8	HEY1	80676245	rs282849	80758731	C	T	0.857616	0.00169054	0.00822184	0.837091	-0.458885	0.0588118	6.06425e-15	-0.00368402	0.0179232	0.837147	0.240302	20	0.95538	1	0
ENSG00000256039	12	RP11-291B21.2	10705962	rs7961522	10707861	T	C	0.00110375	-0.019201	0.0934826	0.837262	-0.523307	0.0902162	6.60836e-09	0.0366917	0.17875	0.837363	0.123159	4	0.95538	1	0
ENSG00000271806	1	RP5-892K4.1	2072523	rs151017416	2109712	A	G	0.0419426	0.00342313	0.0168035	0.838576	0.617652	0.0708173	2.73902e-18	0.00554217	0.0272129	0.838619	0.0840504	20	0.955407	1	0
ENSG00000224614	3	TNK2-AS1	195634947	rs79057146	195631099	T	G	0.0110375	0.00470899	0.0229903	0.837709	0.563721	0.0942096	2.18139e-09	0.00835341	0.040807	0.837803	0.428532	9	0.955407	1	0
ENSG00000134516	5	DOCK2	169064251	rs17647491	169483706	T	C	0.0165563	0.00594288	0.0291464	0.838434	0.348166	0.0545521	1.74482e-10	0.0170691	0.0837568	0.838515	NA	NA	0.955407	1	0
ENSG00000086730	7	LAT2	73613982	rs75488437	73687235	C	A	0.0651214	-0.00227646	0.0111298	0.837933	-0.24469	0.0250706	1.67063e-22	0.00930345	0.0454953	0.837969	0.840099	20	0.955407	1	0
ENSG00000049541	7	RFC2	73645829	rs75488437	73687235	C	A	0.0651214	-0.00227646	0.0111298	0.837933	-0.360413	0.0357435	6.54706e-24	0.00631625	0.030887	0.837966	0.980073	20	0.955407	1	0
ENSG00000070061	9	IKBKAP	111629797	rs72758370	111677725	T	C	0.171082	-0.00163775	0.00803513	0.838491	-0.155797	0.0279306	2.433e-08	0.0105121	0.0516088	0.838597	0.328193	20	0.955407	1	0
ENSG00000106952	9	TNFSF8	117656003	rs7853287	117549327	A	G	0.257174	0.00150656	0.00738081	0.838261	-0.184714	0.033258	2.79246e-08	-0.00815618	0.039985	0.838368	0.400263	17	0.955407	1	0
ENSG00000246898	16	LINC00920	66442427	rs2289149	66442406	T	C	0.646799	0.00126007	0.00616488	0.838044	-0.631351	0.0421044	7.92964e-51	-0.00199583	0.00976549	0.83806	0.95726	20	0.955407	1	0
ENSG00000141179	17	PCTP	53828340	rs8082448	53845182	C	A	0.791391	-0.00149952	0.00734903	0.83832	0.215049	0.0254456	2.88009e-17	-0.00697292	0.0341837	0.838366	0.567049	20	0.955407	1	0
ENSG00000138036	2	DYNC2LI1	44001178	rs12478683	43992529	G	C	0.0154525	0.00457308	0.0225499	0.839293	-0.878183	0.13933	2.92134e-10	-0.00520743	0.0256912	0.839375	0.60204	17	0.955955	1	0
ENSG00000140948	16	ZCCHC14	87439852	rs117161069	87496744	C	T	0.013245	-0.00382659	0.0188636	0.839248	0.625721	0.0885371	1.57943e-12	-0.00611549	0.0301594	0.839313	0.993802	20	0.955955	1	0
ENSG00000167555	19	ZNF528	52901102	rs162123	52917626	G	A	0.767108	0.00155883	0.0077146	0.839868	0.371127	0.0343094	2.85792e-27	0.00420026	0.0207906	0.839896	0.341777	20	0.956391	1	0
ENSG00000188906	12	LRRK2	40590546	rs1472118	40498326	A	T	0.492274	-0.00118736	0.00590473	0.840632	-0.112975	0.0121877	1.86811e-20	0.0105099	0.0522781	0.840668	0.0111312	20	0.956773	1	0
ENSG00000100083	22	GGA1	38004481	rs12710562	38029723	G	A	0.216336	0.00154725	0.00769967	0.840737	0.302222	0.0227007	1.93633e-40	0.00511958	0.0254798	0.840755	0.301781	20	0.956773	1	0
ENSG00000100092	22	SH3BP1	38030661	rs12710562	38029723	G	A	0.216336	0.00154725	0.00769967	0.840737	0.567071	0.0255456	3.56352e-109	0.00272849	0.0135785	0.840744	0.499799	20	0.956773	1	0
ENSG00000233360	22	Z83844.1	38037839	rs12710562	38029723	G	A	0.216336	0.00154725	0.00769967	0.840737	0.409046	0.0469857	3.15476e-18	0.00378258	0.0188285	0.840779	0.967704	20	0.956773	1	0
ENSG00000137726	11	FXYD6	117707693	rs473057	117712887	A	G	0.515453	-0.00135093	0.00680502	0.842638	-0.196958	0.0275868	9.36252e-13	0.00685897	0.034564	0.842699	0.582465	6	0.9588	1	0
ENSG00000124275	5	MTRR	7851299	rs161869	7877831	T	C	0.440397	0.00114654	0.00580628	0.843464	-0.159909	0.0214785	9.68882e-14	-0.00716995	0.0363227	0.843518	0.199717	20	0.958949	1	0
ENSG00000147650	8	LRP12	105501459	rs7845549	105544860	T	C	0.347682	-0.00123249	0.00622643	0.843088	-0.214237	0.0370584	7.42318e-09	0.00575293	0.0290803	0.843179	0.967051	20	0.958949	1	0
ENSG00000188375	12	H3F3C	31944123	rs1150967	31957694	G	A	0.108168	0.00184563	0.00934052	0.843362	0.647335	0.0502787	6.22879e-38	0.00285112	0.0144309	0.843381	0.883041	20	0.958949	1	0
ENSG00000257252	12	RP11-486A14.2	93710911	rs11107000	93767568	A	G	0.100442	-0.00185998	0.00939305	0.843032	-0.518216	0.0588243	1.25649e-18	0.0035892	0.0181303	0.843071	0.0867187	20	0.958949	1	0
ENSG00000258172	12	RP11-1105G2.4	94665926	rs7302972	94682607	A	G	0.259382	0.00130333	0.00659114	0.843248	-0.330884	0.0449487	1.82023e-13	-0.00393893	0.019927	0.843305	0.168198	20	0.958949	1	0
ENSG00000127580	16	WDR24	734622	rs11248944	741581	C	A	0.237307	0.00137278	0.00696035	0.843649	0.331063	0.0288762	1.97973e-30	0.00414658	0.0210274	0.843672	0.89827	20	0.958968	1	0
ENSG00000044459	9	CNTLN	17134980	rs10756858	17268228	C	T	0.453642	0.00115541	0.00586803	0.843907	0.189277	0.029095	7.74464e-11	0.00610433	0.0310165	0.843977	0.970081	20	0.959159	1	0
ENSG00000075975	3	MKRN2	12598513	rs11708716	12700211	C	A	0.0816777	-0.00203372	0.0104253	0.845335	0.394908	0.048703	5.12528e-16	-0.00514986	0.026407	0.845378	0.935709	19	0.959499	1	0
ENSG00000185485	3	SDHAP1	195686619	rs1851372	195332514	T	C	0.705298	-0.00122089	0.00625273	0.845191	0.450825	0.0434658	3.32702e-25	-0.00270812	0.013872	0.845219	0.958363	20	0.959499	1	0
ENSG00000012660	6	ELOVL5	53132196	rs209495	53168461	T	C	0.983444	0.00380463	0.0194503	0.844917	-0.294203	0.0535852	4.01083e-08	-0.012932	0.0661538	0.845014	0.490217	5	0.959499	1	0
ENSG00000226571	6	RP11-445F6.2	139592499	rs34320498	139607725	A	C	0.183223	0.00168995	0.00861625	0.844505	-0.32604	0.0566654	8.72721e-09	-0.00518326	0.0264423	0.844593	0.386656	12	0.959499	1	0
ENSG00000076554	8	TPD52	80870571	rs2033068	81051279	T	C	0.444812	-0.00114103	0.0058241	0.844677	0.16332	0.0187366	2.8665e-18	-0.00698647	0.0356697	0.844715	0.186318	20	0.959499	1	0
ENSG00000182150	9	ERCC6L2	98637983	rs10818587	98599607	C	T	0.412804	0.00114053	0.00584522	0.845297	0.18469	0.0219851	4.43839e-17	0.00617537	0.0316574	0.845339	0.000426558	20	0.959499	1	0
ENSG00000137713	11	PPP2R1B	111597632	rs640651	111728911	G	A	0.62362	-0.00118077	0.00603283	0.844826	-0.191639	0.0266538	6.48225e-13	0.00616143	0.0314918	0.844883	0.574122	20	0.959499	1	0
ENSG00000039523	16	FAM65A	67552321	rs75707638	67568317	A	G	0.0474614	-0.00254378	0.0129784	0.844609	-0.25034	0.043569	9.14688e-09	0.0101613	0.0518732	0.844699	0.0499916	20	0.959499	1	0
ENSG00000139174	12	PRICKLE1	42852140	rs10880351	43102243	A	G	0.236203	0.00136211	0.00701455	0.846032	0.243967	0.0442112	3.42463e-08	0.00558317	0.0287698	0.846126	0.648385	20	0.960192	1	0
ENSG00000197771	10	MCMBP	121588972	rs71484613	121843984	T	C	0.104857	0.00193651	0.00999939	0.84644	-0.147668	0.026881	3.94262e-08	-0.0131139	0.0677574	0.846534	0.986572	20	0.960499	1	0
ENSG00000135926	2	TMBIM1	219138915	rs9751319	219179926	A	G	0.00110375	0.0139228	0.0720221	0.846714	-0.37561	0.061855	1.25993e-09	-0.0370672	0.191844	0.846791	0.871125	3	0.960519	1	0
ENSG00000253616	8	RP11-875O11.3	22928890	rs11784599	22932122	C	A	0.781457	-0.0014186	0.00734707	0.846893	0.342109	0.023315	9.54836e-49	-0.00414663	0.0214777	0.846907	0.360104	20	0.960519	1	0
ENSG00000148296	9	SURF6	136197552	rs28519070	136204198	T	A	0.348786	-0.00116125	0.0060194	0.847023	-0.506529	0.0275217	1.20436e-75	0.00229256	0.0118843	0.847032	0.0446825	20	0.960519	1	0
ENSG00000267940	11	RP11-290F24.6	6223131	rs10500659	6228594	G	C	0.740618	-0.0012703	0.00659275	0.847209	-0.241067	0.0260458	2.13208e-20	0.00526949	0.0273541	0.847241	0.2443	20	0.960519	1	0
ENSG00000186716	22	BCR	23521891	rs13053509	23663772	C	G	0.337748	0.00123836	0.00642401	0.847139	0.240171	0.0255342	5.16132e-21	0.00515616	0.0267533	0.84717	0.856288	20	0.960519	1	0
ENSG00000211942	14	IGHV3-13	106586137	rs10138760	106597333	C	T	0	-0.00770591	0.0400726	0.847508	-0.63613	0.0883994	6.19622e-13	0.0121137	0.0630168	0.847562	NA	NA	0.960726	1	0
ENSG00000166130	12	IKBIP	99007183	rs7965771	99035913	C	G	0.493377	-0.00112414	0.00587891	0.848357	-0.136778	0.0170404	1.00138e-15	0.00821872	0.0429936	0.848399	0.872051	20	0.961519	1	0
ENSG00000114626	3	ABTB1	127391778	rs9859117	127397553	C	G	0.196468	0.00135084	0.00708933	0.848882	0.0895349	0.0135872	4.40843e-11	0.0150873	0.0792126	0.848944	0.916429	11	0.961616	1	0
ENSG00000164466	5	SFXN1	174904065	rs273079	174955208	C	G	0.146799	0.00163537	0.00860291	0.849235	-0.196565	0.0333483	3.76274e-09	-0.00831974	0.043789	0.849312	0.284838	12	0.961616	1	0
ENSG00000159904	7	ZNF890P	5160870	rs308080	5888663	A	G	0.460265	-0.00123327	0.00646574	0.84873	0.55112	0.047097	1.24773e-31	-0.00223775	0.0117336	0.84875	0.713722	20	0.961616	1	0
ENSG00000197562	16	RAB40C	639357	rs7204439	661335	C	T	0.422737	0.00114009	0.00599404	0.84915	0.158458	0.0178475	6.77917e-19	0.0071949	0.037836	0.849183	0.923241	20	0.961616	1	0
ENSG00000088881	20	EBF4	2673524	rs74438778	2690173	A	C	0.098234	0.00187553	0.00983683	0.848789	-0.306531	0.0337288	1.00774e-19	-0.00611857	0.0320979	0.848822	0.88699	13	0.961616	1	0
ENSG00000100325	22	ASCC2	30184597	rs5997524	30190429	T	C	0.0408389	0.00239851	0.0126126	0.849177	0.151297	0.0257691	4.32501e-09	0.015853	0.0834069	0.849256	0.221957	11	0.961616	1	0
ENSG00000163703	3	CRELD1	9975506	rs2270894	9975386	G	C	0.199779	-0.00145306	0.00765691	0.849488	0.172148	0.0248048	3.91811e-12	-0.00844076	0.0444953	0.849544	0.104184	17	0.961722	1	0
ENSG00000186409	1	CCDC30	42929001	rs7513162	43009461	A	T	0.344371	0.00113599	0.00599262	0.84965	-0.189977	0.0309328	8.16932e-10	-0.00597962	0.0315589	0.849721	0.00934811	20	0.961745	1	0
ENSG00000234553	5	AC022431.3	55832410	rs6872807	55966023	T	G	0.328918	0.00128066	0.00677208	0.850007	0.219737	0.0289711	3.33282e-14	0.00582815	0.0308286	0.850054	0.911907	9	0.961745	1	0
ENSG00000013573	12	DDX11	31226779	rs7953706	31226835	A	T	0.458057	0.00109662	0.00580312	0.850115	-0.826819	0.0139269	0	-0.00132631	0.00701865	0.850117	0.0901191	20	0.961745	1	0
ENSG00000126790	14	L3HYPDH	59927081	rs1253176	59894956	T	C	0.525386	-0.00111473	0.00589055	0.849905	0.303187	0.0299345	4.13598e-24	-0.00367671	0.0194322	0.84993	0.324623	20	0.961745	1	0
ENSG00000065621	10	GSTO2	106028631	rs17885600	106027186	T	A	0.0110375	-0.0047904	0.0254294	0.850579	1.18623	0.112084	3.55806e-26	-0.00403834	0.0214406	0.850602	0.12634	19	0.962138	1	0
ENSG00000023191	11	RNH1	494512	rs61876342	496193	G	T	0.103753	0.00158994	0.00847254	0.851145	-0.221978	0.0240638	2.84677e-20	-0.0071626	0.0381763	0.851175	0.696102	20	0.96263	1	0
ENSG00000170852	7	KBTBD2	32907784	rs10260000	32898234	C	T	0.400662	0.00111079	0.0059419	0.851706	0.114835	0.0138229	9.76483e-17	0.00967292	0.051756	0.851743	0.570398	20	0.962804	1	0
ENSG00000233013	9	FAM157B	141106637	rs2312879	141072848	C	G	0.899558	0.00185096	0.00989676	0.851639	-0.349258	0.043387	8.29118e-16	-0.00529969	0.0283442	0.851679	0.358789	19	0.962804	1	0
ENSG00000142002	19	DPP9	4675236	rs8101703	4717187	A	G	0.768212	0.00123281	0.00658456	0.851482	-0.262188	0.0247807	3.67579e-26	-0.00470201	0.0251178	0.851505	0.335513	20	0.962804	1	0
ENSG00000136874	9	STX17	102668915	rs1881751	102701043	G	T	0.678808	0.00116556	0.00624974	0.852054	-0.174299	0.0225708	1.14235e-14	-0.00668713	0.0358669	0.852097	0.0665106	20	0.963015	1	0
ENSG00000139343	12	SNRPF	96252706	rs17370487	96272463	A	G	0.197572	-0.00137555	0.00737976	0.852135	0.139712	0.0233773	2.2812e-09	-0.00984561	0.0528469	0.852206	0.246497	20	0.963015	1	0
ENSG00000145781	5	COMMD10	115420688	rs10519454	115639862	A	G	0.118102	0.00177488	0.00954904	0.852547	0.196144	0.0319033	7.84279e-10	0.00904886	0.0487061	0.852613	0.679288	20	0.963163	1	0
ENSG00000095739	10	BAMBI	28966271	rs1775909	29097290	C	G	0.706402	-0.00123104	0.00662058	0.852491	-0.643468	0.0450168	2.38627e-46	0.00191313	0.0102898	0.852503	0.0667363	20	0.963163	1	0
ENSG00000108797	17	CNTNAP1	40834631	rs112980913	40890977	C	T	0.0320088	-0.00340958	0.0183836	0.852862	0.521736	0.0858032	1.19724e-09	-0.00653507	0.0352518	0.852929	0.0458849	20	0.963363	1	0
ENSG00000206573	3	SETD5-AS1	9391373	rs1129170	9425911	A	G	0.599338	0.00109553	0.00595496	0.854038	0.262846	0.0209021	2.89375e-36	0.00416795	0.0226581	0.854053	0.264125	20	0.964232	1	0
ENSG00000129596	5	CDO1	115140430	rs258736	115130906	T	C	0.850993	-0.00153612	0.00837088	0.854399	-0.61767	0.0606264	2.24022e-24	0.00248696	0.0135545	0.854423	0.991618	20	0.964232	1	0
ENSG00000105939	7	ZC3HAV1	138728266	rs6974620	138810426	G	A	0.0529801	0.00256698	0.014012	0.854642	-0.438107	0.0442166	3.8348e-23	-0.00585925	0.0319885	0.854667	0.342859	15	0.964232	1	0
ENSG00000105948	7	TTC26	138818490	rs6974620	138810426	G	A	0.0529801	0.00256698	0.014012	0.854642	-0.505657	0.0476957	2.92544e-26	-0.00507652	0.0277146	0.854664	0.544037	18	0.964232	1	0
ENSG00000272734	10	ADIRF-AS1	88725102	rs58334200	88512918	T	C	0.201987	-0.00141227	0.0076905	0.854297	-0.247571	0.0452124	4.357e-08	0.0057045	0.0310813	0.854378	0.101524	20	0.964232	1	0
ENSG00000256937	12	RP11-436I9.5	9280379	rs4367994	9293474	G	A	0.290287	0.00113985	0.0062062	0.854278	0.318845	0.039604	8.22306e-16	0.00357493	0.0194697	0.854315	0.289003	20	0.964232	1	0
ENSG00000115255	19	REEP6	1491165	rs791472	1490961	C	T	0.279249	0.00125935	0.00684843	0.854101	-0.16181	0.0287083	1.73691e-08	-0.00778289	0.0423464	0.854177	0.698614	8	0.964232	1	0
ENSG00000162585	1	C1orf86	2115903	rs2503701	2121118	T	C	0.631347	0.00114766	0.00628498	0.855109	-0.204922	0.021925	9.05795e-21	-0.00560047	0.030676	0.855136	0.28449	20	0.96439	1	0
ENSG00000166436	11	TRIM66	8633584	rs2073684	8704965	T	C	0.400662	-0.00106444	0.00582406	0.854982	0.6386	0.0276748	8.22075e-118	-0.00166683	0.00912033	0.854986	0.195246	20	0.96439	1	0
ENSG00000235954	22	TTC28-AS1	28315364	rs2267128	28316173	A	G	0.0761589	0.00312785	0.0171401	0.8552	0.620005	0.0588579	6.02649e-26	0.00504488	0.0276492	0.855222	0.11509	20	0.96439	1	0
ENSG00000137801	15	THBS1	39873280	rs3850778	39597411	C	G	0.524283	0.0010547	0.00580345	0.85579	0.244004	0.0235109	3.11151e-25	0.00432247	0.0237879	0.855811	0.779434	20	0.964743	1	0
ENSG00000184221	21	OLIG1	34442450	rs2834081	34432792	T	A	0.766004	-0.00137739	0.00757554	0.855723	-0.437895	0.0377979	4.89998e-31	0.00314548	0.017302	0.855741	0.302696	20	0.964743	1	0
ENSG00000134748	1	PRPF38A	52870236	rs11805462	53003821	T	C	0.0629139	-0.00221491	0.0124459	0.858752	0.326207	0.0378046	6.20184e-18	-0.00678989	0.0381615	0.858782	0.835964	20	0.96492	1	0
ENSG00000122477	1	LRRC39	100614409	rs6703167	100636976	T	C	0.0485651	-0.00252521	0.0141483	0.858345	0.5884	0.101756	7.36132e-09	-0.00429166	0.0240568	0.858412	0.446647	16	0.96492	1	0
ENSG00000143850	1	PLEKHA6	204187979	rs7539690	204286540	A	G	0.216336	-0.00114954	0.00658753	0.861471	0.31885	0.0492812	9.79902e-11	-0.00360527	0.0206678	0.861521	0.0523379	16	0.96492	1	0
ENSG00000117280	1	RAB7L1	205737114	rs708723	205739266	T	C	0.530905	0.00105499	0.0059422	0.859083	0.312885	0.0232634	3.0919e-41	0.00337181	0.0189933	0.859095	0.105915	20	0.96492	1	0
ENSG00000154429	1	CCSAP	229456758	rs12756927	229477767	G	A	0.113687	0.00180798	0.0103345	0.861122	0.285443	0.027034	4.63248e-26	0.00633394	0.0362101	0.861141	0.0019373	11	0.96492	1	0
ENSG00000152527	2	PLEKHH2	43864412	rs6544678	43861551	C	T	0.621413	0.00105284	0.00609507	0.862858	-0.260566	0.0430906	1.47625e-09	-0.00404059	0.0234012	0.862914	0.520797	20	0.96492	1	0
ENSG00000162869	2	PPP1R21	48667737	rs55640438	48640793	T	C	0.315673	0.00113079	0.00625108	0.85645	0.0840227	0.0152548	3.63057e-08	0.0134581	0.0744376	0.856526	0.657346	14	0.96492	1	0
ENSG00000011523	2	CEP68	65283500	rs2080385	65292762	T	G	0.246137	0.0011958	0.00665418	0.857383	-0.422047	0.0329681	1.60408e-37	-0.00283333	0.015768	0.857397	0.274563	20	0.96492	1	0
ENSG00000186854	2	TRABD2A	85048774	rs114517159	85058394	T	C	0.0430464	0.00278195	0.0158312	0.86051	-0.275999	0.0444556	5.35191e-10	-0.0100796	0.0573826	0.860565	0.850631	20	0.96492	1	0
ENSG00000228857	2	AC104653.1	114588626	rs974057	114712977	C	T	0.868653	-0.0014063	0.00806343	0.861548	0.375923	0.0623898	1.687e-09	-0.00374093	0.0214587	0.861605	0.992487	17	0.96492	1	0
ENSG00000180370	3	PAK2	196466728	rs2084385	196553867	G	A	0.892936	0.00150841	0.00868247	0.862078	-0.130127	0.0189645	6.80897e-12	-0.0115918	0.0667444	0.862121	0.104637	10	0.96492	1	0
ENSG00000114473	3	IQCG	197615946	rs3749255	197671027	T	C	0.199779	-0.00129634	0.00727917	0.858653	0.28533	0.0465591	8.88041e-10	-0.0045433	0.0255222	0.858712	0.718156	20	0.96492	1	0
ENSG00000038219	4	BOD1L1	13570362	rs12506352	13580532	G	A	0.137969	0.00140996	0.00812838	0.862289	0.172552	0.0172851	1.81436e-23	0.00817122	0.047114	0.862309	0.271333	20	0.96492	1	0
ENSG00000271892	5	CTD-2228A4.1	17107469	rs632754	17145142	A	G	0.316777	-0.00107117	0.00617603	0.862306	0.305189	0.0334881	7.98696e-20	-0.00350986	0.0202404	0.86233	0.318999	20	0.96492	1	0
ENSG00000243806	5	CTC-484P3.1	94161666	rs152286	94193334	A	G	0.886313	0.00161679	0.00938239	0.863184	-0.596672	0.0518002	1.0618e-30	-0.00270968	0.0157263	0.8632	0.591694	20	0.96492	1	0
ENSG00000170091	5	NSG2	173472607	rs56197583	173336792	A	G	0.295806	0.00113181	0.00628227	0.857027	0.224303	0.0356565	3.16106e-10	0.0050459	0.0280194	0.857085	0.256822	14	0.96492	1	0
ENSG00000106009	7	BRAT1	2577511	rs35887525	2588821	G	A	0.0430464	0.0028726	0.0159559	0.857126	0.426966	0.0606859	1.98299e-12	0.00672794	0.0373827	0.857172	0.643277	7	0.96492	1	0
ENSG00000090266	7	NDUFB2	140390577	rs2968551	140393595	C	T	0.155629	0.00147819	0.0083923	0.860187	-0.1326	0.0201032	4.22465e-11	-0.0111477	0.0633129	0.860236	0.119938	20	0.96492	1	0
ENSG00000204946	7	ZNF783	148959262	rs56119208	148955659	C	G	0.101545	0.00179781	0.00998711	0.857142	-0.183467	0.0251779	3.17315e-13	-0.00979909	0.0544521	0.857185	0.381619	20	0.96492	1	0
ENSG00000176595	8	KBTBD11	1922044	rs9314445	1969137	G	A	0.183223	0.00131681	0.00743059	0.85934	0.247567	0.0340241	3.43306e-13	0.005319	0.0300234	0.859381	0.393602	13	0.96492	1	0
ENSG00000197217	8	ENTPD4	23243296	rs17089243	23289420	C	T	0.0540839	-0.00260629	0.0149924	0.86199	-0.468214	0.0458146	1.61739e-24	0.00556645	0.032025	0.86201	0.0228268	19	0.96492	1	0
ENSG00000104450	8	SPAG1	101170134	rs2514693	101178796	A	T	0.348786	0.00105716	0.00607338	0.861815	-0.39371	0.0295477	1.66644e-40	-0.00268512	0.0154273	0.861826	0.0132343	20	0.96492	1	0
ENSG00000250571	8	GLI4	144349603	rs2467895	144411018	G	A	0.719647	0.00115152	0.00650215	0.859431	0.122043	0.0204486	2.39771e-09	0.00943536	0.053301	0.859492	0.884277	20	0.96492	1	0
ENSG00000272842	9	RP11-513M16.7	19371384	rs10117525	19370343	C	T	0.110375	-0.00172665	0.00984227	0.86074	0.397895	0.0613698	8.9584e-11	-0.00433946	0.0247449	0.860791	0.452761	20	0.96492	1	0
ENSG00000119431	9	HDHD3	116135699	rs3747815	116137673	C	A	0.246137	0.0011992	0.00684086	0.860845	-0.487645	0.0326336	1.72931e-50	-0.00245917	0.0140293	0.860854	0.271661	15	0.96492	1	0
ENSG00000272630	10	RP11-344N10.5	74857802	rs117367614	75363584	T	C	0.0154525	-0.00329827	0.0188459	0.86107	-0.515395	0.0922854	2.33976e-08	0.0063995	0.0365839	0.861137	0.298303	10	0.96492	1	0
ENSG00000176485	11	PLA2G16	63340667	rs586713	63375490	G	C	0.527594	0.00104783	0.00606422	0.862817	-0.501487	0.0280955	2.92402e-71	-0.00208945	0.012093	0.862824	0.00388859	20	0.96492	1	0
ENSG00000255200	11	AP003068.18	64941588	rs12422027	64948555	G	A	0.291391	0.00112547	0.00631117	0.858463	-0.463806	0.0342673	9.72495e-42	-0.0024266	0.0136085	0.858476	0.152962	20	0.96492	1	0
ENSG00000254614	11	AP003068.23	64945077	rs12422027	64948555	G	A	0.291391	0.00112547	0.00631117	0.858463	-0.638848	0.0307301	5.44609e-96	-0.00176172	0.00987935	0.858469	0.167526	20	0.96492	1	0
ENSG00000162129	11	CLPB	72003469	rs12295464	72153384	C	T	0.0331126	0.00267642	0.0148561	0.85703	-0.338589	0.0465043	3.31818e-13	-0.00790463	0.0438899	0.857073	0.308917	16	0.96492	1	0
ENSG00000020922	11	MRE11A	94152895	rs659349	94217656	C	T	0.40287	-0.00101386	0.00587818	0.863061	0.390908	0.0245647	5.11646e-57	-0.0025936	0.0150381	0.863069	0.632053	20	0.96492	1	0
ENSG00000149571	11	KIRREL3	126293254	rs3802816	126301449	C	T	0.336645	-0.00117897	0.00661839	0.858617	0.264168	0.0479202	3.53439e-08	-0.00446296	0.0250668	0.85869	0.569627	13	0.96492	1	0
ENSG00000129317	12	PUS7L	44122410	rs7969716	44082341	C	T	0.643488	-0.00109581	0.00612623	0.858038	0.0953958	0.0166371	9.81366e-09	-0.011487	0.0642503	0.858107	0.0874416	20	0.96492	1	0
ENSG00000170486	12	KRT72	52979373	rs630719	53023283	C	T	0.239514	0.0011808	0.0066518	0.859103	-0.748853	0.0400169	3.84987e-78	-0.00157681	0.00888305	0.859109	0.681055	20	0.96492	1	0
ENSG00000186049	12	KRT73	53001354	rs630719	53023283	C	T	0.239514	0.0011808	0.0066518	0.859103	-0.617878	0.0367113	1.45294e-63	-0.00191106	0.0107662	0.859111	0.594669	20	0.96492	1	0
ENSG00000139625	12	MAP3K12	53874274	rs1716966	53881874	T	C	0.477925	0.00105322	0.00601892	0.861092	0.128327	0.0212178	1.46587e-09	0.00820731	0.0469226	0.861149	0.463012	20	0.96492	1	0
ENSG00000135426	12	TESPA1	55341802	rs2264361	55340326	G	A	0.533113	-0.00102207	0.00584949	0.861293	0.0991838	0.0141284	2.21565e-12	-0.0103048	0.0589945	0.861336	0.109005	20	0.96492	1	0
ENSG00000102710	13	SUPT20H	37583449	rs1199966	37630927	C	T	0.908389	-0.00172573	0.00974932	0.8595	0.552977	0.0324819	5.43543e-65	-0.0031208	0.0176316	0.859508	0.573938	20	0.96492	1	0
ENSG00000102837	13	OLFM4	53602894	rs17552047	53602462	A	G	0.293598	0.00119707	0.00693835	0.863022	-0.609664	0.0343216	1.36052e-70	-0.00196349	0.0113811	0.863028	0.0463047	20	0.96492	1	0
ENSG00000152749	13	GPR180	95254157	rs3897473	95253920	G	T	0.647903	-0.00107189	0.00608885	0.860261	0.392264	0.0274726	2.98543e-46	-0.00273257	0.0155235	0.860272	0.220079	20	0.96492	1	0
ENSG00000153487	13	ING1	111365083	rs7330080	111367115	T	C	0.738411	-0.00115755	0.00664288	0.861665	0.121291	0.0219507	3.28367e-08	-0.00954358	0.0547953	0.861734	0.603709	20	0.96492	1	0
ENSG00000211812	14	TRAV26-2	22670477	rs1041860	22672791	T	C	0.187638	0.00130215	0.00753859	0.862863	-0.367859	0.0403743	8.14689e-20	-0.00353981	0.0204968	0.862887	0.73343	20	0.96492	1	0
ENSG00000129562	14	DAD1	23033805	rs146684163	23042478	T	C	0.0916115	-0.00197679	0.0112352	0.860336	0.211079	0.022259	2.47432e-21	-0.00936517	0.0532366	0.86036	0.960327	17	0.96492	1	0
ENSG00000126822	14	PLEKHG3	65170820	rs1998120	65175364	C	A	0.151214	0.00144868	0.00820934	0.859927	0.489354	0.0346606	2.92356e-45	0.00296039	0.0167772	0.859938	0.17982	20	0.96492	1	0
ENSG00000166165	14	CKB	103985996	rs2756127	104000183	T	C	0.368653	-0.00108956	0.00632095	0.863144	-0.17041	0.0310747	4.16102e-08	0.00639376	0.0371109	0.863211	0.0318032	20	0.96492	1	0
ENSG00000162078	16	ZG16B	2880170	rs11076844	2871121	C	T	0.703091	-0.00112279	0.00641728	0.861109	0.315811	0.0509878	5.87113e-10	-0.00355526	0.0203281	0.861163	0.526833	10	0.96492	1	0
ENSG00000166847	16	DCTN5	23652713	rs62032983	23653343	T	C	0.207506	0.00127455	0.00724098	0.860279	1.01041	0.022679	0	0.00126142	0.00716643	0.86028	0.73254	20	0.96492	1	0
ENSG00000261286	16	RP11-517C16.2	84492865	rs7203713	84369118	C	G	0.639073	-0.00112204	0.00622462	0.85695	-0.245246	0.0403849	1.25767e-09	0.00457516	0.0253923	0.857012	0.399421	20	0.96492	1	0
ENSG00000176170	17	SPHK1	74372665	rs1713399	74377694	T	G	0.315673	0.00118227	0.00656493	0.857083	0.248353	0.0333876	1.01851e-13	0.00476044	0.0264416	0.857124	0.926604	20	0.96492	1	0
ENSG00000269385	19	CTC-312O10.2	6898310	rs434270	6910773	A	G	0.747241	0.00116634	0.00674442	0.862704	0.466387	0.0497096	6.45867e-21	0.0025008	0.0144635	0.862726	0.627348	20	0.96492	1	0
ENSG00000167608	19	TMC4	54663846	rs60204587	54671421	G	A	0.61479	-0.00110123	0.00613653	0.85758	0.782387	0.0409451	2.15773e-81	-0.00140753	0.00784369	0.857587	0.129768	20	0.96492	1	0
ENSG00000160180	21	TFF3	43731777	rs2839503	43806256	A	G	0.448124	0.00102953	0.00597778	0.86326	-0.180772	0.0275018	4.92818e-11	-0.00569518	0.0330794	0.863306	0.50499	11	0.96492	1	0
ENSG00000244625	22	CTA-211A9.5	27068730	rs5761703	27117690	G	A	0.271523	-0.00120541	0.00685071	0.86033	-0.513854	0.0366473	1.14973e-44	0.00234582	0.0133331	0.860341	0.419432	17	0.96492	1	0
ENSG00000106976	9	DNM1	130965658	rs10760548	130965235	A	G	0.97351	0.00402822	0.0234242	0.863463	-0.875681	0.0944891	1.90501e-20	-0.0046001	0.0267543	0.863486	0.514462	8	0.964966	1	0
ENSG00000182580	3	EPHB3	184279572	rs4074989	184355105	T	C	0.452539	-0.00100384	0.00585498	0.86387	-0.25566	0.0379173	1.55613e-11	0.00392646	0.0229088	0.863913	0.396282	16	0.964981	1	0
ENSG00000177383	3	MAGEF1	184428156	rs4074989	184355105	T	C	0.452539	-0.00100384	0.00585498	0.86387	-0.21049	0.03159	2.67955e-11	0.00476906	0.0278252	0.863914	0.364939	20	0.964981	1	0
ENSG00000138801	4	PAPSS1	108511433	rs62313396	108614392	A	G	0.307947	-0.00109434	0.00637469	0.863697	0.544921	0.0254718	1.54769e-101	-0.00200825	0.0116988	0.863702	0.321777	20	0.964981	1	0
ENSG00000078900	1	TP73	3569084	rs10910008	3595768	G	C	0.433775	-0.001146	0.00670903	0.864369	0.216307	0.038699	2.27753e-08	-0.00529803	0.0310307	0.864432	0.303624	5	0.965163	1	0
ENSG00000115507	2	OTX1	63277192	rs76298426	63287328	C	T	0.120309	-0.0014944	0.00874261	0.864276	0.471571	0.0431494	8.3961e-28	-0.00316898	0.0185416	0.864293	0.881391	20	0.965163	1	0
ENSG00000145819	5	ARHGAP26	142149949	rs10045391	142418143	A	G	0.0750552	0.00195426	0.0114488	0.864463	0.192886	0.0237892	5.1398e-16	0.0101317	0.0593684	0.864493	0.937853	20	0.965163	1	0
ENSG00000143578	1	CREB3L4	153940010	rs6671362	153943788	G	A	0.484547	0.000979894	0.00582	0.866295	0.211944	0.0323707	5.85466e-11	0.00462336	0.0274692	0.866339	0.279064	20	0.965539	1	0
ENSG00000164346	5	NSA2	74062817	rs6870806	74067536	C	G	0.121413	-0.00147885	0.00880925	0.866682	0.585984	0.0300304	8.50633e-85	-0.0025237	0.0150338	0.866687	0.158756	20	0.965539	1	0
ENSG00000040275	5	SPDL1	169010638	rs75349556	169024993	C	G	0.0562914	-0.00211687	0.0124975	0.865495	-0.385384	0.0542905	1.26072e-12	0.00549289	0.0324379	0.865533	0.833783	20	0.965539	1	0
ENSG00000204610	6	TRIM15	30130993	rs9368624	30135977	A	G	0.15894	0.00183937	0.0109556	0.866667	0.372698	0.0595107	3.78346e-10	0.00493528	0.0294059	0.866715	0.0239874	20	0.965539	1	0
ENSG00000106144	7	CASP2	142985308	rs3212147	142998602	G	T	0.0209713	0.00421597	0.0251577	0.866913	0.77606	0.0785155	4.8765e-23	0.00543253	0.0324219	0.866931	0.541287	9	0.965539	1	0
ENSG00000104324	8	CPQ	97657455	rs9297272	98067810	G	C	0.0364238	0.00278641	0.0166933	0.867435	0.298639	0.0357499	6.62295e-17	0.00933036	0.0559091	0.867461	0.553028	12	0.965539	1	0
ENSG00000207110	8	RNU1-106P	129011377	rs16902517	129008179	G	T	0.241722	-0.00112912	0.00664935	0.86516	0.279717	0.0503221	2.72045e-08	-0.00403665	0.0237828	0.865223	0.404312	11	0.965539	1	0
ENSG00000172922	11	RNASEH2C	65482367	rs3372	65485218	A	G	0.34106	0.000992797	0.00593702	0.867196	-0.175134	0.0193578	1.46689e-19	-0.00566878	0.0339057	0.867218	0.0106925	20	0.965539	1	0
ENSG00000110074	11	FOXRED1	126138950	rs8177348	126153179	C	T	0.758278	0.00114152	0.00681438	0.866963	0.695695	0.0337869	3.32613e-94	0.00164083	0.00979539	0.866968	0.138199	20	0.965539	1	0
ENSG00000123360	12	PDE1B	54943134	rs10876566	54952742	C	T	0.715232	-0.00104396	0.00624887	0.867319	-0.162198	0.0208862	8.1135e-15	0.00643633	0.0385351	0.86735	0.212612	14	0.965539	1	0
ENSG00000135093	12	USP30	109460894	rs73195463	109529333	C	G	0.192053	-0.00140547	0.00826683	0.865	0.36832	0.0403026	6.31054e-20	-0.00381589	0.0224486	0.865023	0.147164	20	0.965539	1	0
ENSG00000072609	12	CHFR	133398773	rs72624274	133414251	T	C	0.18543	0.00125739	0.0074746	0.866409	0.11198	0.0186605	1.96205e-09	0.0112287	0.0667756	0.866461	0.0287031	20	0.965539	1	0
ENSG00000139977	14	NAA30	57857262	rs11158159	57857162	C	G	0.752759	0.00132597	0.00785331	0.865921	-0.36146	0.0262509	3.89181e-43	-0.00366837	0.0217283	0.865931	0.831323	20	0.965539	1	0
ENSG00000211934	14	IGHV1-2	106452671	rs72637130	106472726	G	A	0.514349	0.00164077	0.0097438	0.866276	0.573246	0.0256754	2.03518e-110	0.00286224	0.0169981	0.866279	0.428218	20	0.965539	1	0
ENSG00000211935	14	IGHV1-3	106471246	rs72637130	106472726	G	A	0.514349	0.00164077	0.0097438	0.866276	-0.615893	0.036525	8.53089e-64	-0.00266405	0.0158214	0.866282	0.282084	20	0.965539	1	0
ENSG00000166851	16	PLK1	23688977	rs152449	23710160	C	T	0.273731	-0.00114087	0.00678416	0.866452	0.147273	0.0250719	4.25335e-09	-0.00774663	0.0460841	0.866506	0.630065	18	0.965539	1	0
ENSG00000087253	16	LPCAT2	55542910	rs4402561	55564797	T	C	0.567329	-0.000984997	0.00582902	0.865811	-0.0839855	0.0130686	1.30579e-10	0.0117282	0.0694291	0.865857	0.816683	20	0.965539	1	0
ENSG00000196417	19	ZNF765	53893046	rs62117304	53920009	T	C	0.461369	0.000988776	0.0058569	0.865936	-0.239972	0.0249317	6.25943e-22	-0.00412038	0.0244104	0.865957	0.551395	20	0.965539	1	0
ENSG00000197818	20	SLC9A8	48429250	rs6063430	48404077	C	T	0.315673	-0.00124714	0.00746138	0.867255	-0.096446	0.0155261	5.23652e-10	0.012931	0.0773913	0.867303	0.131038	8	0.965539	1	0
ENSG00000163958	3	ZDHHC19	195924320	rs11915002	195928820	C	T	0.294702	0.00106251	0.006386	0.867857	-0.134886	0.0201662	2.25113e-11	-0.0078771	0.0473583	0.867897	0.474313	18	0.965716	1	0
ENSG00000110880	12	CORO1C	109038885	rs141312714	109068303	A	G	0.0905077	0.00182184	0.0109487	0.867844	0.292311	0.0342058	1.27813e-17	0.00623254	0.0374628	0.867869	0.810076	13	0.965716	1	0
ENSG00000136048	12	DRAM1	102271129	rs7138541	102285980	G	A	0.413907	-0.000983434	0.00591771	0.868011	0.130824	0.0157025	7.9866e-17	-0.00751723	0.0452431	0.868038	0.939842	20	0.965718	1	0
ENSG00000268516	19	CTD-3138B18.5	58768639	rs437229	58790675	C	T	0.689845	-0.000998609	0.00602767	0.868416	-0.331049	0.0412327	9.84359e-16	0.0030165	0.0182117	0.868444	0.136828	20	0.966016	1	0
ENSG00000049245	1	VAMP3	7831329	rs11590868	7833951	G	T	0.206402	0.00125151	0.00761095	0.869388	0.20744	0.0190139	1.03382e-27	0.00603312	0.0366941	0.869403	0.968662	20	0.966404	1	0
ENSG00000157014	3	TATDN2	10289707	rs7647843	10290144	C	T	0.395143	0.000983021	0.00596693	0.869145	0.12523	0.0192908	8.48808e-11	0.00784972	0.0476631	0.869187	0.802693	20	0.966404	1	0
ENSG00000133872	8	TMEM66	29920528	rs77823628	29947076	T	G	0.108168	0.00152198	0.00927806	0.869699	0.154089	0.0231156	2.62819e-11	0.00987728	0.0602306	0.869738	0.385505	20	0.966404	1	0
ENSG00000156113	10	KCNMA1	78629359	rs816867	79312437	C	T	0.546358	0.000980572	0.00595088	0.869119	-0.561996	0.0300003	2.66295e-78	-0.0017448	0.0105892	0.869124	0.995141	20	0.966404	1	0
ENSG00000067221	15	STOML1	74275547	rs2507	74275676	G	A	0.278146	0.00107733	0.00656963	0.869741	-0.289891	0.023553	8.19959e-35	-0.00371633	0.0226644	0.869753	0.0426344	20	0.966404	1	0
ENSG00000140464	15	PML	74287014	rs2507	74275676	G	A	0.278146	0.00107733	0.00656963	0.869741	-0.145686	0.0163826	5.96136e-19	-0.00739488	0.0451021	0.869764	0.0183658	20	0.966404	1	0
ENSG00000264745	18	RP11-403A21.2	21574177	rs12954962	21581709	C	T	0.719647	-0.00113785	0.00691759	0.869348	0.470388	0.0423154	1.04607e-28	-0.00241896	0.0147077	0.869362	0.114095	20	0.966404	1	0
ENSG00000106415	7	GLCCI1	8008425	rs55746128	8110387	C	A	0.0507726	0.00209746	0.0128406	0.870246	-0.354607	0.0428081	1.19466e-16	-0.00591489	0.0362178	0.870271	0.699343	20	0.966511	1	0
ENSG00000101194	20	SLC17A9	61584052	rs1054866	61571208	A	C	0.699779	-0.00105743	0.00647385	0.870252	-0.153996	0.0181242	1.9502e-17	0.00686661	0.0420468	0.870275	0.375837	20	0.966511	1	0
ENSG00000100034	22	PPM1F	22273793	rs9610704	22308780	A	C	0.120309	-0.00149988	0.00916986	0.870072	-0.396101	0.0259186	9.99928e-53	0.00378661	0.0231516	0.87008	0.589072	20	0.966511	1	0
ENSG00000158793	1	NIT1	161087876	rs41270013	161070250	A	C	0.0198675	0.00324408	0.0199791	0.871012	0.40926	0.0623965	5.41626e-11	0.0079267	0.0488326	0.871051	0.356681	8	0.966679	1	0
ENSG00000134324	2	LPIN1	11817721	rs3795974	11924950	C	T	0.581678	0.00109718	0.00676252	0.871114	0.20143	0.0132399	2.86021e-52	0.00544695	0.0335745	0.871121	0.577812	20	0.966679	1	0
ENSG00000115159	2	GPD2	157291802	rs298266	157331382	T	C	0.463576	-0.000945174	0.00581166	0.870807	0.193597	0.0233471	1.11241e-16	-0.00488217	0.0300251	0.870831	0.603373	20	0.966679	1	0
ENSG00000242048	7	RP13-452N2.1	151503744	rs7797865	151505090	C	T	0.247241	0.00117786	0.00725524	0.871034	0.358523	0.0369441	2.88552e-22	0.00328531	0.0202393	0.871051	0.471239	14	0.966679	1	0
ENSG00000148384	9	INPP5E	139323071	rs10870138	139303049	A	C	0.210817	0.00115281	0.00709789	0.870978	-0.106511	0.0188546	1.61329e-08	-0.0108234	0.0666675	0.871031	0.448251	20	0.966679	1	0
ENSG00000237977	22	EIF4HP2	31298206	rs5749195	31308108	T	A	0.56181	-0.000970708	0.00599735	0.871419	-0.256678	0.0387339	3.43273e-11	0.00378181	0.0233722	0.871457	0.785857	20	0.966898	1	0
ENSG00000124116	20	WFDC3	44376583	rs2664529	44402869	T	C	0.607064	0.000979707	0.00606132	0.871595	0.416951	0.0488936	1.49256e-17	0.00234969	0.0145399	0.871618	0.356839	20	0.966923	1	0
ENSG00000143643	1	TTC13	231041989	rs11122174	231114595	T	C	0.434879	-0.000949604	0.00591275	0.872406	-0.159453	0.0212126	5.60875e-14	0.00595538	0.0370899	0.872435	0.405555	20	0.967282	1	0
ENSG00000251474	3	RPL32P3	129101765	rs4273365	129142741	C	T	0.160044	-0.00132024	0.00821904	0.872383	0.147396	0.020712	1.10745e-12	-0.0089571	0.0557758	0.872416	0.391312	20	0.967282	1	0
ENSG00000081791	5	KIAA0141	141303373	rs351259	141310649	C	T	0.342163	-0.000974887	0.00606633	0.872326	-0.187148	0.0220534	2.1366e-17	0.00520918	0.0324204	0.872349	0.807688	9	0.967282	1	0
ENSG00000170089	5	RP11-423H2.1	177236408	rs2382160	177266026	A	G	0.40287	0.0014199	0.00884622	0.87248	0.405353	0.0406749	2.1537e-23	0.00350287	0.0218263	0.872496	0.761815	9	0.967282	1	0
ENSG00000021852	1	C8B	57394883	rs72917455	57448623	C	T	0.129139	-0.0014798	0.00925909	0.873022	0.902371	0.0545836	2.16152e-61	-0.0016399	0.0102613	0.873028	0.30293	20	0.967717	1	0
ENSG00000154222	1	CC2D1B	52811395	rs2985372	52756658	T	C	0.0596026	-0.00197839	0.0126317	0.875544	0.677599	0.0475888	5.27456e-46	-0.00291971	0.018643	0.875551	0.661066	20	0.96779	1	0
ENSG00000135828	1	RNASEL	182542769	rs12041623	182561633	C	T	0.356512	0.000965947	0.00617726	0.87574	0.0953317	0.0146109	6.81418e-11	0.0101325	0.0648162	0.875776	0.152241	8	0.96779	1	0
ENSG00000272275	2	RP11-791G15.2	10908001	rs10929699	10918209	T	C	0.290287	0.00102457	0.00655185	0.875734	-0.337206	0.0494572	9.22265e-12	-0.00303841	0.0194349	0.875767	0.0672122	20	0.96779	1	0
ENSG00000249992	3	TMEM158	45265958	rs33741	45257947	C	T	0.87638	0.00135292	0.00855619	0.87436	0.292275	0.0501191	5.48961e-09	0.00462893	0.0292852	0.874407	0.716482	16	0.96779	1	0
ENSG00000174839	3	DENND6A	57611184	rs73088585	57687532	G	T	0.1766	0.00114948	0.0073578	0.875854	0.197757	0.0204007	3.20822e-22	0.00581259	0.0372111	0.875871	0.337541	20	0.96779	1	0
ENSG00000109670	4	FBXW7	153242410	rs11931711	153291513	T	C	0.301325	0.00107015	0.00670631	0.873217	0.0950538	0.0171627	3.05285e-08	0.0112584	0.0705821	0.873269	0.47859	11	0.96779	1	0
ENSG00000175309	5	PHYKPL	177635498	rs115607429	177684076	C	T	0	0.0164319	0.104496	0.875048	-0.818833	0.1319	5.3665e-10	-0.0200675	0.127657	0.875088	NA	NA	0.96779	1	0
ENSG00000169131	5	ZNF354A	178138593	rs4419608	178097049	A	G	0.209713	0.0010866	0.00691852	0.875201	-0.565181	0.0321464	3.41698e-69	-0.00192257	0.0122417	0.875205	0.0285086	20	0.96779	1	0
ENSG00000240065	6	PSMB9	32811913	rs3763347	32822975	A	T	0.347682	-0.00108032	0.00687175	0.875078	0.334161	0.0177255	2.82949e-79	-0.00323293	0.0205649	0.875082	0.0817294	20	0.96779	1	0
ENSG00000234484	6	RP1-55C23.7	133073814	rs2300079	133075997	A	C	0.36755	-0.0010418	0.00654567	0.873544	0.413243	0.0263745	2.49185e-55	-0.00252103	0.0158406	0.87355	0.18326	20	0.96779	1	0
ENSG00000164535	7	DAGLB	6448757	rs13235365	6456091	T	C	0.230684	0.00106149	0.00670737	0.874255	0.608313	0.0274858	1.55985e-108	0.00174497	0.0110265	0.874257	0.0454658	20	0.96779	1	0
ENSG00000161036	7	LRWD1	102105376	rs7384178	102050639	T	C	0.943709	-0.00175231	0.0111757	0.875405	0.710447	0.047808	5.95545e-50	-0.00246649	0.0157314	0.875412	0.690524	20	0.96779	1	0
ENSG00000211717	7	TRBV10-1	142231573	rs12537613	142237573	C	G	0.545254	-0.00090368	0.00574363	0.87498	-0.530045	0.0379693	2.7409e-44	0.00170491	0.0108368	0.874988	0.313254	20	0.96779	1	0
ENSG00000170873	8	MTSS1	125563031	rs3935197	125802018	G	T	0.519868	-0.000930287	0.0059431	0.875613	0.116705	0.0200177	5.53994e-09	-0.00797127	0.0509425	0.875658	0.196855	12	0.96779	1	0
ENSG00000170430	10	MGMT	131265448	rs16906252	131265545	T	C	0.0419426	0.00271941	0.0173253	0.875275	-0.718707	0.0476604	2.20116e-51	-0.00378375	0.0241075	0.875282	0.917923	20	0.96779	1	0
ENSG00000110025	11	SNX15	64794880	rs502333	64793738	A	G	0.711921	-0.0010258	0.00654802	0.875515	0.264901	0.0272409	2.37362e-22	-0.00387239	0.024722	0.87553	0.558641	20	0.96779	1	0
ENSG00000261218	16	RP11-960L18.1	81771853	rs12446759	81773003	A	G	0.599338	0.00105022	0.00669932	0.875429	0.271827	0.023408	3.55709e-31	0.00386356	0.0246478	0.875441	0.449948	20	0.96779	1	0
ENSG00000140961	16	OSGIN1	83981887	rs907034	83987998	T	C	0.630243	-0.000968613	0.00610644	0.873967	0.39866	0.0329798	1.22212e-33	-0.00242967	0.0153187	0.873978	0.951205	20	0.96779	1	0
ENSG00000108852	17	MPP2	41952725	rs425135	41984517	C	A	0.850993	-0.00130819	0.00826242	0.874197	0.355686	0.0523374	1.07552e-11	-0.00367793	0.0232358	0.874231	0.602624	20	0.96779	1	0
ENSG00000213793	19	ZNF888	53418449	rs7245999	53421501	G	C	0.762693	0.00115616	0.00731994	0.874498	0.171317	0.0298459	9.46438e-09	0.00674866	0.0427436	0.874546	0.059685	12	0.96779	1	0
ENSG00000272668	1	RP11-190A12.8	159836744	rs11587021	159825916	T	C	0.398455	-0.00100894	0.0064802	0.876272	0.623605	0.0409376	2.13399e-52	-0.00161792	0.0103921	0.876279	0.584451	20	0.968088	1	0
ENSG00000213073	6	RP11-288H12.3	160514114	rs16888669	160503894	T	C	0.145695	0.00138189	0.00890169	0.876633	-0.360104	0.0294944	2.77527e-34	-0.00383747	0.0247218	0.876643	0.132519	20	0.968182	1	0
ENSG00000227827	16	RP11-958N24.2	16450081	rs2007413	16308675	T	C	0.196468	0.00130454	0.00840023	0.876587	0.952321	0.0575201	1.44124e-61	0.00136985	0.00882118	0.876592	0.359013	20	0.968182	1	0
ENSG00000139946	14	PELI2	56584532	rs7160744	56566883	A	C	0.125828	0.0014289	0.00926599	0.877445	0.149336	0.0216114	4.84473e-12	0.00956836	0.0620634	0.877475	0.332818	20	0.968511	1	0
ENSG00000170776	15	AKAP13	85923802	rs28397760	86077552	T	C	0.084989	-0.00145927	0.00945586	0.877354	-0.28668	0.0268718	1.42993e-26	0.00509024	0.0329875	0.877367	0.0523205	20	0.968511	1	0
ENSG00000184385	21	C21orf128	43522244	rs12627413	43526510	G	C	0.284768	0.00100441	0.00651591	0.877493	1.07126	0.0436341	4.22372e-133	0.000937597	0.00608259	0.877496	0.488026	20	0.968511	1	0
ENSG00000221890	22	NPTXR	39214457	rs9607582	39241656	T	A	0.181015	-0.00123125	0.00796594	0.877165	0.42464	0.0320151	3.75723e-40	-0.00289951	0.0187606	0.877173	0.713255	20	0.968511	1	0
ENSG00000131697	1	NPHP4	5922871	rs1295101	6056168	G	A	0.364238	-0.000944411	0.00613846	0.877727	-0.281072	0.033924	1.17771e-16	0.00336003	0.0218432	0.877748	0.0450018	20	0.968572	1	0
ENSG00000116406	1	EDEM3	184659365	rs2064605	184708618	C	A	0.386313	-0.000971349	0.00638704	0.879123	-0.0582842	0.0106536	4.47919e-08	0.0166657	0.109627	0.879169	0.00893996	16	0.968572	1	0
ENSG00000229648	2	AC016753.7	85718053	rs72844420	85729520	T	G	0.207506	0.00112358	0.0073928	0.879201	-0.374186	0.0306235	2.46352e-34	-0.00300273	0.0197585	0.87921	0.591711	20	0.968572	1	0
ENSG00000168906	2	MAT2A	85766288	rs72844420	85729520	T	G	0.207506	0.00112358	0.0073928	0.879201	-0.245525	0.0284867	6.75851e-18	-0.00457623	0.0301149	0.879219	0.526839	20	0.968572	1	0
ENSG00000152492	3	CCDC50	191046866	rs4687210	191046770	A	G	0.245033	-0.00107973	0.00706606	0.878552	-0.227164	0.0295722	1.57038e-14	0.00475309	0.0311117	0.878576	0.181662	20	0.968572	1	0
ENSG00000224769	3	AC069213.1	195341818	rs4247595	195672574	C	G	0.242826	-0.00108609	0.00714099	0.879115	0.604574	0.0597264	4.39562e-24	-0.00179645	0.0118129	0.879128	0.256321	20	0.968572	1	0
ENSG00000176049	5	JAKMIP2	146967990	rs2436340	147162475	A	G	0.379691	0.000981981	0.00643803	0.87877	0.326828	0.0264429	4.3138e-35	0.00300458	0.0197	0.87878	0.115967	19	0.968572	1	0
ENSG00000203279	9	RP11-498P14.5	99962757	rs12685723	99983906	A	G	0.520971	0.000891858	0.00582667	0.878347	0.303822	0.0441984	6.24014e-12	0.00293546	0.0191827	0.878377	0.0565402	20	0.968572	1	0
ENSG00000014216	11	CAPN1	64948037	rs7933509	64944182	G	A	0.291391	0.000986144	0.00642769	0.878066	0.172431	0.0146511	5.62898e-32	0.00571906	0.03728	0.878076	0.0426357	20	0.968572	1	0
ENSG00000149243	11	KLHL35	75133438	rs2508619	75130248	C	T	0.625828	-0.000913086	0.00595463	0.87813	0.610498	0.0472955	4.0484e-38	-0.00149564	0.00975441	0.878138	0.568661	20	0.968572	1	0
ENSG00000139178	12	C1RL	7242183	rs3742089	7249598	C	T	0.377483	0.000902981	0.005937	0.879113	0.0901767	0.0148817	1.36477e-09	0.0100135	0.0658581	0.879151	0.805257	20	0.968572	1	0
ENSG00000029364	14	SLC39A9	69864732	rs34531959	69937523	A	G	0.0640177	0.00182698	0.0119359	0.878346	0.434087	0.035373	1.28541e-34	0.00420879	0.0274987	0.878356	0.996174	20	0.968572	1	0
ENSG00000013810	4	TACC3	1723227	rs1794002	1727603	G	A	0.433775	0.000873165	0.00575874	0.879483	-0.130311	0.0137836	3.25866e-21	-0.00670062	0.044198	0.879499	0.887776	20	0.968574	1	0
ENSG00000183018	17	SPNS2	4402133	rs553003340	4403168	G	C	0.0320088	-0.00370044	0.0243755	0.879337	-0.715531	0.101291	1.61679e-12	0.0051716	0.0340742	0.879365	0.157691	7	0.968574	1	0
ENSG00000259070	14	LINC00639	39218545	rs12893313	39225303	G	A	0.299117	0.000975621	0.00644561	0.87969	-0.323955	0.0424735	2.39861e-14	-0.00301159	0.0199005	0.879714	0.578009	20	0.968658	1	0
ENSG00000180767	3	CHST13	126243126	rs11718493	126247848	T	C	0.636865	0.000901538	0.00597877	0.880142	0.669153	0.0287452	7.27254e-120	0.00134728	0.00893502	0.880144	0.571852	20	0.968826	1	0
ENSG00000170425	17	ADORA2B	15848231	rs1045599	15879910	T	C	0.5883	0.00095145	0.00630756	0.8801	-0.23426	0.0323015	4.09765e-13	-0.00406151	0.0269313	0.880126	0.20889	20	0.968826	1	0
ENSG00000157796	4	WDR19	39184024	rs2060005	39162521	G	A	0.565121	0.000874436	0.00584695	0.881116	0.223697	0.0337127	3.23654e-11	0.00390902	0.0261444	0.881146	0.359673	20	0.969432	1	0
ENSG00000196275	7	GTF2IRD2	74210483	rs810366	74140925	G	C	0.791391	-0.00110043	0.0073736	0.881365	-0.416559	0.0390016	1.2551e-26	0.00264171	0.0177029	0.881376	0.363678	20	0.969432	1	0
ENSG00000110921	12	MVK	110011060	rs10161126	110042348	G	A	0.527594	0.000878997	0.00589051	0.881378	-0.328981	0.0314559	1.33985e-25	-0.00267188	0.0179071	0.88139	0.707035	20	0.969432	1	0
ENSG00000100814	14	CCNB1IP1	20779527	rs1132644	20784718	T	G	0.497792	-0.00084991	0.00569137	0.881291	-0.102958	0.0157145	5.6851e-11	0.00825492	0.0552929	0.881321	0.840525	20	0.969432	1	0
ENSG00000142252	19	GEMIN7	45582453	rs12975438	45588571	T	C	0.337748	0.000921072	0.00615082	0.880964	-0.161604	0.0239528	1.51188e-11	-0.00569956	0.0380704	0.880993	0.79532	20	0.969432	1	0
ENSG00000183873	3	SCN5A	38589548	rs4131768	38695174	A	G	0.674393	-0.000936736	0.00635028	0.882729	-0.59758	0.0400009	1.83241e-50	0.00156755	0.0106272	0.882734	0.4955	20	0.970346	1	0
ENSG00000173811	3	CCDC13-AS1	42774067	rs12487055	42757316	G	A	0.178808	-0.00109519	0.00742978	0.882812	0.31271	0.0432944	5.08979e-13	-0.00350225	0.0237643	0.882836	0.032578	18	0.970346	1	0
ENSG00000114395	3	CYB561D2	50388126	rs58181992	50391468	C	T	0.00551876	-0.00737521	0.0500621	0.882878	0.270942	0.0478527	1.4962e-08	-0.0272206	0.184833	0.882918	0.475253	15	0.970346	1	0
ENSG00000172243	12	CLEC7A	10269376	rs17734799	10222786	C	T	0.136865	-0.0012965	0.00878204	0.882634	0.180827	0.0240258	5.21752e-14	-0.00716984	0.0485753	0.882656	0.09482	17	0.970346	1	0
ENSG00000227354	13	RBM26-AS1	79980444	rs2296286	79980609	A	C	0.0739514	-0.00157258	0.0106285	0.882376	0.674488	0.0791883	1.63002e-17	-0.00233152	0.0157603	0.882393	0.316973	19	0.970346	1	0
ENSG00000224086	22	LL22NC03-86G7.1	22292609	rs240066	22292995	A	C	0.475717	0.000889033	0.00605215	0.883215	-0.278082	0.0231254	2.62784e-33	-0.00319702	0.0217655	0.883223	0.795058	20	0.970529	1	0
ENSG00000186088	7	GSAP	76940068	rs1181898	76993577	T	C	0.519868	0.000888095	0.00605308	0.883355	-0.285395	0.0231007	4.61263e-35	-0.00311181	0.021211	0.883363	0.00398344	20	0.97053	1	0
ENSG00000273302	2	RP11-493E12.2	61427114	rs28749199	61827052	G	A	0.602649	-0.000865075	0.005922	0.88386	0.187351	0.0302484	5.87467e-10	-0.0046174	0.0316179	0.883892	0.159681	20	0.970921	1	0
ENSG00000113555	5	PCDH12	141323150	rs164086	141334054	G	A	0.567329	-0.000846092	0.00581362	0.884288	0.216317	0.0366119	3.45475e-09	-0.00391135	0.0268836	0.884322	0.855182	12	0.970921	1	0
ENSG00000228506	6	RP11-98I9.4	99872798	rs4840044	99888013	G	A	0.477925	-0.000841976	0.00578139	0.884209	0.724429	0.0412753	5.82871e-69	-0.00116226	0.00798089	0.884213	0.0520073	20	0.970921	1	0
ENSG00000177335	8	C8orf31	144120626	rs7833478	144122859	A	G	0.654525	0.000875338	0.00600803	0.884162	0.626595	0.0466872	4.5467e-41	0.00139698	0.00958894	0.884169	0.708915	20	0.970921	1	0
ENSG00000166166	14	TRMT61A	103995521	rs2765042	103990745	A	G	0.363135	-0.000915761	0.00629783	0.884388	-0.126957	0.0190589	2.71394e-11	0.00721316	0.0496178	0.884415	0.00113931	20	0.970921	1	0
ENSG00000186480	7	INSIG1	155089486	rs11766971	155002747	C	T	0.504415	0.000824006	0.00570038	0.885064	-0.112971	0.0203308	2.75e-08	-0.00729396	0.0504759	0.885103	0.980347	12	0.971522	1	0
ENSG00000211456	3	SACM1L	45730548	rs9851400	45723890	G	C	0.43819	-0.000843566	0.00585331	0.885408	-0.0996858	0.0133721	9.00344e-14	0.00846225	0.0587286	0.885429	0.443414	20	0.971727	1	0
ENSG00000141526	17	SLC16A3	80186273	rs6502090	80187608	A	G	0.700883	-0.000929671	0.00649391	0.886164	-0.159283	0.0174278	6.2693e-20	0.0058366	0.0407746	0.886177	0.778999	20	0.972395	1	0
ENSG00000137267	6	TUBB2A	3153903	rs9392465	3162378	A	C	0.65894	0.000896963	0.00628753	0.886561	-0.899735	0.035276	1.70945e-143	-0.000996919	0.00698831	0.886563	0.826196	20	0.972512	1	0
ENSG00000135297	6	MTO1	74171301	rs72960018	74162172	A	G	0.258278	0.00106497	0.00746415	0.886544	0.279503	0.028954	4.75752e-22	0.00381023	0.026708	0.886557	0.906738	20	0.972512	1	0
ENSG00000117475	1	BLZF1	169337208	rs961404	169405850	A	G	0.60596	-0.000838839	0.0058915	0.886779	-0.155035	0.0160002	3.33976e-22	0.00541064	0.0380052	0.886791	0.50385	20	0.972609	1	0
ENSG00000188986	9	NELFB	140149625	rs9330201	140142299	T	C	0.771523	-0.000964777	0.00678333	0.8869	0.108251	0.0178463	1.31342e-09	-0.00891241	0.0626802	0.886931	0.119328	12	0.97261	1	0
ENSG00000035862	17	TIMP2	76849059	rs12937000	76907666	C	T	0.0916115	-0.00141458	0.00997362	0.887212	-0.156493	0.0224907	3.44832e-12	0.00903925	0.0637453	0.887236	0.288253	20	0.972638	1	0
ENSG00000130529	19	TRPM4	49660998	rs3745300	49658875	G	T	0.440397	0.000822731	0.00579423	0.887087	0.23249	0.032945	1.70247e-12	0.00353878	0.0249275	0.887109	0.0689852	20	0.972638	1	0
ENSG00000146063	5	TRIM41	180649499	rs147321649	180650685	G	A	0.013245	0.00321809	0.0227827	0.887671	-0.346577	0.0549024	2.74389e-10	-0.00928535	0.0657528	0.887699	0.887913	3	0.972993	1	0
ENSG00000168000	11	BSCL2	62457747	rs144825291	62543398	T	C	0.0198675	0.00274435	0.0195064	0.888115	1.48527	0.0843655	2.24784e-69	0.00184771	0.0131337	0.888119	0.107912	20	0.972994	1	0
ENSG00000154229	17	PRKCA	64298754	rs72843895	64331156	G	T	0.418322	-0.000931862	0.00661816	0.888025	0.166917	0.0253913	4.9055e-11	-0.00558279	0.0396585	0.88805	0.46434	20	0.972994	1	0
ENSG00000127511	19	SIN3B	16940211	rs118107491	16913358	T	C	0.0463576	0.00188444	0.0133616	0.887844	-0.561499	0.0468232	3.918e-33	-0.00335609	0.0237979	0.887851	0.569833	12	0.972994	1	0
ENSG00000269737	1	RP11-345P4.7	1603429	rs4648762	1587315	A	G	0.0275938	0.00259855	0.018593	0.88885	1.51468	0.091051	3.85425e-62	0.00171558	0.0122756	0.888854	0.386975	13	0.973386	1	0
ENSG00000115756	2	HPCAL1	10443015	rs876615	10548533	G	C	0.310155	0.000879983	0.00629855	0.888888	0.313069	0.0272305	1.36571e-30	0.00281083	0.0201202	0.888896	0.787677	20	0.973386	1	0
ENSG00000178449	12	COX14	50505762	rs1554844	50514365	A	G	0.342163	-0.000836997	0.00599015	0.888874	0.158606	0.02016	3.62189e-15	-0.00527721	0.0377734	0.888892	0.00977488	20	0.973386	1	0
ENSG00000136960	8	ENPP2	120569326	rs7822457	120614854	G	A	0.426049	0.000796099	0.00573769	0.889649	-0.217156	0.0331327	5.5971e-11	-0.00366602	0.0264279	0.889673	0.520539	14	0.97375	1	0
ENSG00000122873	10	CISD1	60028818	rs1199108	59942324	T	C	0.220751	-0.000968414	0.00698533	0.889738	-0.734057	0.0362431	3.29661e-91	0.00131926	0.00951628	0.889741	0.236695	20	0.97375	1	0
ENSG00000170004	17	CHD3	7788124	rs4290529	7767731	T	C	0.228477	0.0010112	0.00729589	0.889768	-0.184456	0.0248039	1.03334e-13	-0.00548207	0.0395604	0.889786	0.000226134	20	0.97375	1	0
ENSG00000130299	19	GTPBP3	17445729	rs117419016	17443453	A	G	0.0242826	-0.0027533	0.0198389	0.889622	0.629466	0.0809898	7.71592e-15	-0.00437402	0.0315221	0.889639	0.248735	9	0.97375	1	0
ENSG00000149527	1	PLCH2	2357419	rs12746918	2347466	T	C	0.1766	-0.00100672	0.00748939	0.893071	0.313712	0.0212539	2.64397e-49	-0.00320906	0.0238744	0.893075	0.840266	20	0.973913	1	0
ENSG00000154027	1	AK5	77747736	rs4949655	77897688	C	T	0.147903	-0.00113714	0.00843929	0.892814	0.532293	0.0388524	1.00965e-42	-0.0021363	0.0158554	0.89282	0.452662	20	0.973913	1	0
ENSG00000213366	1	GSTM2	110210644	rs620077	110218716	T	C	0.915011	0.00140193	0.0104269	0.893045	-0.644074	0.065392	6.89315e-23	-0.00217666	0.0161905	0.893054	0.796447	16	0.973913	1	0
ENSG00000231507	1	RP11-134P9.3	203256280	rs116418401	203289073	A	G	0.0110375	-0.0033702	0.0244498	0.890366	0.896178	0.153853	5.71456e-09	-0.00376064	0.0272899	0.890396	0.86622	5	0.973913	1	0
ENSG00000233791	1	RP11-134P9.1	203267886	rs116418401	203289073	A	G	0.0110375	-0.0033702	0.0244498	0.890366	2.02852	0.142293	4.11695e-46	-0.00166141	0.0120536	0.890371	0.809852	9	0.973913	1	0
ENSG00000233355	1	CHRM3-AS2	239866684	rs12030687	239896458	T	C	0.0651214	0.00165834	0.0123526	0.893204	-0.964771	0.0559051	9.86286e-67	-0.00171889	0.012804	0.893208	0.984067	20	0.973913	1	0
ENSG00000072135	2	PTPN18	131113580	rs7563097	131112330	T	G	0	0.0129143	0.0943487	0.891127	0.263628	0.0469314	1.93954e-08	0.0489868	0.357992	0.891159	NA	NA	0.973913	1	0
ENSG00000163684	3	RPP14	58291974	rs6445972	58321707	T	C	0.697572	-0.00083249	0.00618876	0.892994	-0.182557	0.0248104	1.86558e-13	0.00456016	0.0339061	0.893012	0.160354	20	0.973913	1	0
ENSG00000132406	4	TMEM128	4237269	rs62286917	4243862	C	T	0.3234	0.000826884	0.0061623	0.893257	0.139733	0.0255932	4.76777e-08	0.0059176	0.0441139	0.893289	0.597328	12	0.973913	1	0
ENSG00000146054	5	TRIM7	180620924	rs2261205	180626341	A	G	0.0739514	0.00160197	0.0118615	0.892567	-0.37149	0.0541312	6.75356e-12	-0.00431228	0.0319357	0.892588	0.949562	13	0.973913	1	0
ENSG00000272462	6	U91328.19	25992890	rs13202592	25935591	T	C	0.0761589	0.00222819	0.016234	0.89083	0.507283	0.0686303	1.45144e-13	0.0043924	0.0320074	0.890848	0.045715	20	0.973913	1	0
ENSG00000104497	8	SNX16	82711816	rs774478	82728538	A	C	0.398455	-0.000830853	0.00612781	0.892148	0.282454	0.018888	1.46384e-50	-0.00294155	0.0216958	0.892152	0.16815	20	0.973913	1	0
ENSG00000008513	8	ST3GAL1	134467091	rs3864661	134553845	G	C	0.318985	0.0008734	0.00643368	0.892015	-0.176606	0.0294104	1.91472e-09	-0.00494547	0.0364389	0.892043	0.453855	15	0.973913	1	0
ENSG00000188312	9	CENPP	95087766	rs10992350	95235130	T	C	0.155629	0.00108366	0.00799721	0.892213	0.384192	0.0407939	4.60282e-21	0.00282062	0.0208178	0.892224	0.399982	20	0.973913	1	0
ENSG00000259953	9	RP11-4O1.2	114794835	rs12344169	114937689	C	T	0.300221	0.000862706	0.00635636	0.89204	-0.274287	0.0244154	2.76986e-29	-0.00314527	0.0231758	0.892048	0.65841	20	0.973913	1	0
ENSG00000216937	10	CCDC7	32735068	rs2990962	32863587	A	G	0.169978	0.0010399	0.00767241	0.892186	0.377945	0.0465557	4.73436e-16	0.00275146	0.0203032	0.892202	0.331726	20	0.973913	1	0
ENSG00000172661	10	FAM21C	46222648	rs35267807	46202429	C	G	0.295806	-0.000927237	0.00687339	0.892689	-0.638974	0.0357443	1.80654e-71	0.00145113	0.0107572	0.892692	0.924656	20	0.973913	1	0
ENSG00000111011	12	RSRC2	122989190	rs10846830	122897220	G	C	0.750552	0.000905775	0.00668006	0.892142	-0.117692	0.0202562	6.24059e-09	-0.00769615	0.0567743	0.892172	0.222154	10	0.973913	1	0
ENSG00000080815	14	PSEN1	73603126	rs214267	73647174	C	G	0.156733	0.00102429	0.00755151	0.892105	-0.213797	0.0180333	2.01059e-32	-0.00479095	0.0353232	0.892113	0.0117988	20	0.973913	1	0
ENSG00000258376	14	RP4-647C14.2	73710726	rs214267	73647174	C	G	0.156733	0.00102429	0.00755151	0.892105	-0.336382	0.0469498	7.79474e-13	-0.00304502	0.0224532	0.892125	0.00524268	20	0.973913	1	0
ENSG00000007516	16	BAIAP3	1383602	rs8063	1374818	G	A	0.711921	0.000898974	0.00654492	0.890751	-0.395161	0.0357759	2.30641e-28	-0.00227496	0.0165639	0.890759	0.722395	20	0.973913	1	0
ENSG00000267123	17	CTD-2357A8.3	76613471	rs59552976	76628283	T	C	0.0739514	-0.00178789	0.0130392	0.890939	1.12185	0.0923484	5.87729e-34	-0.0015937	0.0116237	0.890946	0.294322	14	0.973913	1	0
ENSG00000063176	19	SPHK2	49122548	rs10426317	49148781	T	C	0.760486	0.000961786	0.00696626	0.89019	-0.129393	0.0221895	5.50031e-09	-0.00743306	0.0538531	0.890221	0.062893	16	0.973913	1	0
ENSG00000101109	20	STK4	43595115	rs6017469	43650469	G	A	0.169978	0.00104805	0.00763405	0.890805	0.100509	0.0171158	4.29825e-09	0.0104274	0.0759746	0.890834	0.139453	8	0.973913	1	0
ENSG00000144741	3	SLC25A26	66119285	rs1482035	66296788	T	A	0.339956	0.00082633	0.00616993	0.893459	-0.100915	0.0180975	2.45867e-08	-0.00818838	0.0611575	0.89349	0.379195	20	0.973972	1	0
ENSG00000260844	15	RP11-578F21.9	29008586	rs62009600	29011664	T	G	0.405077	0.00144224	0.010784	0.893609	-0.376049	0.0448252	4.89342e-17	-0.00383524	0.0286808	0.893622	0.826947	6	0.973972	1	0
ENSG00000172878	2	METAP1D	172864490	rs12989544	172901512	A	G	0.37638	0.000815596	0.00616725	0.89479	0.189028	0.0284397	2.99891e-11	0.00431468	0.0326326	0.89481	0.316861	20	0.974218	1	0
ENSG00000125089	4	SH3TC1	8183799	rs10938697	8221969	G	C	0.243929	-0.000931112	0.00700294	0.894225	-0.17324	0.0263139	4.59181e-11	0.00537469	0.0404316	0.894246	0.848819	20	0.974218	1	0
ENSG00000113249	5	HAVCR1	156456424	rs2033477	156544908	C	T	0.800221	-0.000980692	0.00740611	0.894655	0.296067	0.0377911	4.71417e-15	-0.0033124	0.0250186	0.89467	0.7228	20	0.974218	1	0
ENSG00000088448	13	ANKRD10	111530887	rs9559906	111576726	A	C	0.199779	0.000958448	0.00724621	0.894772	0.203982	0.0280653	3.64493e-13	0.00469869	0.0355297	0.894789	0.247883	13	0.974218	1	0
ENSG00000229152	13	ANKRD10-IT1	111547406	rs9559906	111576726	A	C	0.199779	0.000958448	0.00724621	0.894772	0.162195	0.0262948	6.902e-10	0.00590923	0.0446862	0.894796	0.508323	3	0.974218	1	0
ENSG00000103194	16	USP10	84733584	rs2303231	84808622	G	T	0.0143488	-0.00306619	0.023193	0.894824	-0.733373	0.0434754	7.64906e-64	0.00418094	0.0316261	0.894827	NA	NA	0.974218	1	0
ENSG00000070444	17	MNT	2287354	rs2447092	2295635	C	T	0.348786	-0.000798281	0.00599425	0.894056	0.123794	0.016301	3.09566e-14	-0.00644846	0.0484286	0.894072	0.7545	13	0.974218	1	0
ENSG00000224689	19	ZNF812	9800600	rs10426718	9809139	T	C	0.130243	-0.00111403	0.00847819	0.895459	-0.316778	0.053209	2.62519e-09	0.00351675	0.0267703	0.895485	0.387087	16	0.974782	1	0
ENSG00000162461	1	SLC25A34	16062900	rs7539884	16055931	C	T	0.206402	0.000867794	0.00690756	0.900025	-0.308379	0.0332703	1.881e-20	-0.00281405	0.0224016	0.900034	0.862487	20	0.97495	1	0
ENSG00000243725	1	TTC4	55181495	rs3737824	55182578	A	G	0.0518764	-0.00155939	0.0131478	0.905588	0.637439	0.0506613	2.64006e-36	-0.00244634	0.0206269	0.905593	0.453713	11	0.97495	1	0
ENSG00000134201	1	GSTM5	110254864	rs4970772	110250168	A	G	0.333333	-0.000711108	0.00602565	0.906057	-0.73148	0.0485395	2.55923e-51	0.00097215	0.00823787	0.90606	0.618569	20	0.97495	1	0
ENSG00000175984	1	DENND2C	115125469	rs114829951	115212525	G	A	0.0397351	-0.00206236	0.0159584	0.897173	0.766166	0.0936445	2.79991e-16	-0.00269179	0.0208315	0.897186	0.998343	19	0.97495	1	0
ENSG00000203757	1	OR6K3	158686958	rs412832	158717609	G	C	0.480132	-0.000746122	0.00603145	0.901549	0.274275	0.0359444	2.33782e-14	-0.00272034	0.0219934	0.901562	0.0392154	20	0.97495	1	0
ENSG00000120370	1	GORAB	170501270	rs72707652	170383393	A	G	0.084989	0.00127306	0.0104401	0.902947	-0.292792	0.0436634	2.00498e-11	-0.004348	0.0356629	0.902963	0.474465	20	0.97495	1	0
ENSG00000116161	1	CACYBP	174968300	rs1046439	174969271	T	C	0.706402	0.000752896	0.00636765	0.905879	-0.157568	0.0234752	1.91842e-11	-0.00477823	0.0404183	0.905894	0.0488716	20	0.97495	1	0
ENSG00000198860	1	TSEN15	184020811	rs1926921	184032403	A	G	0.607064	-0.000717901	0.00606275	0.905741	0.111499	0.0187558	2.76827e-09	-0.00643863	0.0543857	0.90576	0.693851	20	0.97495	1	0
ENSG00000158711	1	ELK4	205577071	rs10900517	205586635	T	A	0.827815	0.000962399	0.00813652	0.905845	-0.0936521	0.0156396	2.1228e-09	-0.0102763	0.0868972	0.905863	0.540633	20	0.97495	1	0
ENSG00000152689	2	RASGRP3	33661391	rs13404493	33756520	T	C	0.100442	0.00130098	0.0100706	0.897211	0.322275	0.0484214	2.82075e-11	0.00403686	0.0312544	0.89723	0.290175	20	0.97495	1	0
ENSG00000273006	2	RP11-314C9.2	38420490	rs2084420	38490107	A	G	0.122517	-0.00120995	0.00925355	0.895969	0.242465	0.0392947	6.81077e-10	-0.0049902	0.038173	0.895992	0.142518	19	0.97495	1	0
ENSG00000144283	2	PKP4	159313476	rs13418976	158971237	T	C	0.496689	0.000721035	0.00593184	0.903253	-0.636382	0.0342828	6.43509e-77	-0.00113302	0.00932139	0.903255	0.848684	20	0.97495	1	0
ENSG00000204380	2	AC005042.4	159514849	rs13418976	158971237	T	C	0.496689	0.000721035	0.00593184	0.903253	-0.356086	0.0386926	3.48271e-20	-0.00202489	0.0166599	0.903261	0.848761	20	0.97495	1	0
ENSG00000138449	2	SLC40A1	190425305	rs7586757	190441286	T	C	0.324503	-0.000741458	0.00630526	0.90639	0.100476	0.0178799	1.91526e-08	-0.00737945	0.0627676	0.90641	0.928832	19	0.97495	1	0
ENSG00000135905	2	DOCK10	225629807	rs2304334	225751293	G	A	0.14128	-0.00103293	0.00821803	0.899977	0.272796	0.0188606	2.05136e-47	-0.00378646	0.0301263	0.89998	0.411061	20	0.97495	1	0
ENSG00000132329	2	RAMP1	238767536	rs7603344	238804069	G	A	0.290287	-0.000796329	0.00643602	0.901529	0.226681	0.0297775	2.68835e-14	-0.00351299	0.0283962	0.901542	0.44937	19	0.97495	1	0
ENSG00000068745	3	IP6K2	48725436	rs72929172	48731961	G	A	0.0706402	-0.00149145	0.0122686	0.903242	0.266966	0.0360387	1.28454e-13	-0.00558667	0.0459619	0.903255	0.00111737	20	0.97495	1	0
ENSG00000181458	3	TMEM45A	100211463	rs7653196	100227872	G	A	0.379691	0.000735572	0.00599324	0.902318	0.507512	0.0372514	2.88403e-42	0.00144937	0.0118095	0.902322	3.17434e-05	20	0.97495	1	0
ENSG00000224831	3	RP11-651P23.4	149699965	rs6768054	149678534	T	C	0.707506	0.000778267	0.00635324	0.902504	0.236987	0.035591	2.76409e-11	0.00328401	0.0268129	0.90252	0.0428205	20	0.97495	1	0
ENSG00000196810	4	CTBP1-AS2	1243088	rs2878539	1243877	T	C	0.426049	-0.000695376	0.00578308	0.90429	0.252363	0.0229423	3.82499e-28	-0.00275546	0.0229171	0.904296	0.472795	20	0.97495	1	0
ENSG00000174137	4	FAM53A	1619642	rs3134867	1685979	G	T	0.813466	0.000892167	0.00738243	0.90381	-0.510566	0.0533021	9.82528e-22	-0.00174741	0.0144605	0.903817	0.949291	20	0.97495	1	0
ENSG00000184985	4	SORCS2	7194265	rs13130320	7639109	T	C	0.309051	-0.000823802	0.00647936	0.898828	0.400147	0.038992	1.04225e-24	-0.00205875	0.0161937	0.898835	0.299281	20	0.97495	1	0
ENSG00000170801	4	HTRA3	8271492	rs7697431	8288713	A	G	0.533113	0.000745243	0.00584617	0.898564	-0.264325	0.0246277	7.13884e-27	-0.00281942	0.0221189	0.898571	0.882051	20	0.97495	1	0
ENSG00000137441	4	FGFBP2	15961866	rs4698431	15961555	A	G	0.362031	-0.000786536	0.00615375	0.898296	-0.0937281	0.0166435	1.78638e-08	0.00839168	0.0656722	0.898322	0.989714	11	0.97495	1	0
ENSG00000254531	4	AP001816.1	102268937	rs2850328	102268940	C	T	0.275938	-0.000842356	0.00648744	0.89669	-0.490445	0.0276752	2.86321e-70	0.00171753	0.013228	0.896693	0.544819	20	0.97495	1	0
ENSG00000197465	4	GYPE	144792020	rs12503900	144733612	C	T	0.335541	-0.000732826	0.00617298	0.905501	0.262044	0.027101	4.07654e-22	-0.00279658	0.0235588	0.905508	0.785652	5	0.97495	1	0
ENSG00000245954	4	RP11-18H21.1	153021906	rs13140099	153022375	A	G	0.268212	0.000815028	0.00655514	0.901051	-0.859364	0.0381983	4.39563e-112	-0.000948408	0.00762801	0.901052	0.16063	20	0.97495	1	0
ENSG00000113303	5	BTNL8	180326077	rs7706571	180343617	C	T	0.279249	0.000784388	0.00633026	0.901386	-0.628619	0.0271012	5.08412e-119	-0.0012478	0.0100702	0.901387	0.85514	20	0.97495	1	0
ENSG00000168394	6	TAP1	32812986	rs3763348	32822907	T	C	0.36755	-0.000839956	0.00683825	0.90224	0.114943	0.0156862	2.34248e-13	-0.00730759	0.0595009	0.902254	0.193471	20	0.97495	1	0
ENSG00000273237	7	CTB-119C2.1	26213153	rs7806294	26209206	A	C	0.45585	0.000718569	0.00586148	0.90243	-0.205374	0.0285404	6.20456e-13	-0.00349883	0.0285447	0.902444	0.0201822	20	0.97495	1	0
ENSG00000146592	7	CREB5	28338940	rs56388170	28724374	T	G	0.270419	-0.000836779	0.00694102	0.904043	-0.160214	0.0154427	3.23042e-25	0.00522288	0.0433264	0.904049	0.824977	20	0.97495	1	0
ENSG00000260070	7	RP11-182J23.1	36359384	rs34260728	36334712	A	G	0.34106	0.000829887	0.0063424	0.895896	-0.201367	0.0302642	2.85933e-11	-0.00412127	0.0315028	0.895916	0.612956	11	0.97495	1	0
ENSG00000086289	7	EPDR1	37723446	rs4720265	37944746	A	G	0.258278	0.000833252	0.00672922	0.901453	-0.373741	0.047228	2.50147e-15	-0.00222949	0.0180072	0.901465	0.904081	11	0.97495	1	0
ENSG00000122515	7	ZMIZ2	44788180	rs73109470	44799347	C	T	0.161148	0.0010899	0.00870815	0.900397	-0.152161	0.0177248	9.11142e-18	-0.00716281	0.0572359	0.900408	0.511496	20	0.97495	1	0
ENSG00000005249	7	PRKAR2B	106685094	rs4730215	106646094	G	A	0.410596	0.000727529	0.00611385	0.905278	0.09552	0.0156359	1.00251e-09	0.00761651	0.0640181	0.905296	0.342205	12	0.97495	1	0
ENSG00000204947	7	ZNF425	148799876	rs10952794	148797384	A	G	0.83223	-0.000944888	0.00778799	0.903433	0.260215	0.0346426	5.84911e-14	-0.00363118	0.029933	0.903445	0.28431	20	0.97495	1	0
ENSG00000223629	8	DEFA8P	6808248	rs62487515	6887891	T	C	0.366446	-0.000773869	0.00610932	0.899201	0.198045	0.0319306	5.56242e-10	-0.00390754	0.0308546	0.899222	0.853234	20	0.97495	1	0
ENSG00000215378	8	DEFT1P	6844700	rs13278390	6825877	G	T	0.110375	0.00116374	0.00902284	0.897375	0.288652	0.0464442	5.13144e-10	0.00403164	0.0312653	0.897398	0.799826	13	0.97495	1	0
ENSG00000204839	8	MROH6	144648357	rs2015562	144660257	T	G	0.0971302	-0.00123993	0.00964073	0.897664	-0.319686	0.0348163	4.2286e-20	0.00387859	0.0301598	0.897673	0.680793	20	0.97495	1	0
ENSG00000120217	9	CD274	5450503	rs59906468	5466085	G	A	0.250552	0.000976611	0.00768971	0.898939	0.255838	0.0246864	3.63365e-25	0.0038173	0.0300592	0.898946	0.373284	19	0.97495	1	0
ENSG00000148090	9	AUH	93976097	rs16907277	93972658	G	A	0.098234	-0.00123089	0.00969212	0.898941	0.332028	0.0468766	1.41045e-12	-0.00370719	0.0291954	0.898957	0.0333383	14	0.97495	1	0
ENSG00000238058	9	RP11-432J22.2	138799658	rs12671	138700518	T	C	0.249448	-0.000871415	0.0067106	0.89668	0.561774	0.0568798	5.26376e-23	-0.00155118	0.0119464	0.896689	0.917233	20	0.97495	1	0
ENSG00000273008	10	RP11-351D16.3	43632272	rs2503864	43666767	T	G	0.800221	0.00093753	0.00776005	0.903838	-0.291928	0.0521034	2.10847e-08	-0.00321151	0.0265882	0.90386	0.505492	16	0.97495	1	0
ENSG00000149089	11	APIP	34874641	rs12275911	34966492	C	T	0.100442	-0.00108885	0.00903483	0.904074	-0.531903	0.0363792	2.06073e-48	0.00204708	0.0169864	0.904077	0.315311	19	0.97495	1	0
ENSG00000244267	11	RPL34P22	44650907	rs2303863	44639921	T	C	0.559603	-0.000902108	0.0069239	0.896338	-0.282079	0.0418384	1.5611e-11	0.00319807	0.0245505	0.896357	0.552591	7	0.97495	1	0
ENSG00000111254	12	AKAP3	4724674	rs55798490	4742829	T	G	0.503311	-0.000761819	0.00591469	0.897515	0.438219	0.0444889	6.84971e-23	-0.00173844	0.0134983	0.897524	0.431641	20	0.97495	1	0
ENSG00000256667	12	KLRAP1	10741077	rs4763532	10738552	T	C	0.512141	0.000783523	0.00601886	0.896426	-0.184069	0.0239771	1.63019e-14	-0.00425668	0.0327036	0.89644	0.123935	20	0.97495	1	0
ENSG00000155957	12	TMBIM4	66517709	rs11176072	66569030	T	C	0.359823	0.000762308	0.00604823	0.899702	-0.152435	0.0151275	7.00318e-24	-0.00500087	0.0396805	0.89971	0.642196	20	0.97495	1	0
ENSG00000133101	13	CCNA1	37005967	rs4941839	37025916	A	G	0.69426	0.000833563	0.00645953	0.897323	-0.300759	0.0286766	9.81247e-26	-0.00277153	0.0214791	0.897331	0.0604721	20	0.97495	1	0
ENSG00000139835	13	GRTP1	113978505	rs2018093	114012189	T	G	0.474614	0.000723256	0.00572826	0.899525	-0.234479	0.0370312	2.42108e-10	-0.00308452	0.0244346	0.899545	0.0234003	18	0.97495	1	0
ENSG00000151445	14	VIPAS39	77893018	rs11623826	77912862	C	A	0.529801	0.000681193	0.00575167	0.905724	-0.184964	0.01764	1.00715e-25	-0.00368284	0.0310981	0.90573	0.192145	20	0.97495	1	0
ENSG00000206190	15	ATP10A	25922420	rs1345098	26057622	T	G	0.583885	-0.000700514	0.00595003	0.906279	-0.151468	0.0192733	3.87321e-15	0.00462483	0.0392868	0.90629	0.81775	20	0.97495	1	0
ENSG00000104093	15	DMXL2	51739908	rs2445747	51688082	A	G	0.687638	-0.000747152	0.00632427	0.905956	-0.109331	0.0193595	1.62888e-08	0.00683385	0.0578578	0.905977	0.849047	20	0.97495	1	0
ENSG00000262703	16	RP11-485G7.6	11442000	rs11642719	11464383	G	C	0.161148	0.00103093	0.00866261	0.905268	0.400131	0.0495666	6.88252e-16	0.00257648	0.0216518	0.905278	0.0476	20	0.97495	1	0
ENSG00000261644	16	RP11-327F22.2	50769624	rs17313747	50774733	G	A	0.103753	-0.00115715	0.00959244	0.903983	0.433175	0.0493001	1.54304e-18	-0.00267132	0.0221466	0.903992	0.950445	20	0.97495	1	0
ENSG00000132386	17	SERPINF1	1665253	rs12943466	1671272	C	T	0.303532	0.000807668	0.00646045	0.90051	-0.250891	0.0361092	3.70168e-12	-0.0032192	0.0257542	0.900526	0.557286	20	0.97495	1	0
ENSG00000161920	17	MED11	4634723	rs2304970	4642787	A	C	0.573951	0.000738762	0.00591118	0.900542	-0.163445	0.0192644	2.16995e-17	-0.00451994	0.0361701	0.900552	0.758696	19	0.97495	1	0
ENSG00000161921	17	CXCL16	4636821	rs7220938	4640387	T	C	0.450331	0.00073173	0.00591031	0.901469	-0.316901	0.0249645	6.37815e-37	-0.00230902	0.0186512	0.901474	0.839	20	0.97495	1	0
ENSG00000141497	17	ZMYND15	4643319	rs7220938	4640387	T	C	0.450331	0.00073173	0.00591031	0.901469	-0.330052	0.0288956	3.23884e-30	-0.00221701	0.0179083	0.901475	0.744406	20	0.97495	1	0
ENSG00000109063	17	MYH3	10531843	rs66730944	10597057	C	T	0.430464	-0.000731373	0.00592131	0.901699	0.191337	0.0294538	8.23868e-11	-0.00382243	0.0309526	0.901717	0.987295	15	0.97495	1	0
ENSG00000108799	17	EZH1	40852293	rs60289767	40906322	G	A	0.00110375	-0.0116307	0.0906446	0.897903	-0.411157	0.0507746	5.60098e-16	0.0282877	0.22049	0.897916	0.167988	6	0.97495	1	0
ENSG00000108469	17	RECQL5	73622925	rs77813398	73696596	T	C	0.0320088	-0.00273949	0.0216745	0.899422	0.451448	0.0629054	7.14595e-13	-0.00606823	0.0480185	0.899437	0.552228	20	0.97495	1	0
ENSG00000078142	18	PIK3C3	39535171	rs3813065	39534825	T	C	0.120309	-0.00120218	0.00930667	0.89722	-0.169021	0.0195458	5.26627e-18	0.00711261	0.0550684	0.897231	0.775435	20	0.97495	1	0
ENSG00000099866	19	MADCAM1	489176	rs7257296	490331	C	G	0.0110375	0.00294588	0.0241914	0.903078	-0.464668	0.0733177	2.33168e-10	-0.00633975	0.0520713	0.903096	0.308816	8	0.97495	1	0
ENSG00000104969	19	SGTA	2754712	rs6510701	2775723	T	C	0.710817	0.000742994	0.00625784	0.905489	0.161962	0.0183742	1.20073e-18	0.00458746	0.0386412	0.905498	0.416729	7	0.97495	1	0
ENSG00000171469	19	ZNF561	9715356	rs10405845	9765366	A	G	0.13245	-0.00106813	0.00846014	0.89953	-0.264675	0.0302412	2.09375e-18	0.00403563	0.0319676	0.899541	0.492184	20	0.97495	1	0
ENSG00000268895	19	A1BG-AS1	58859117	rs893180	58865091	G	A	0.949227	-0.001679	0.0133745	0.900098	0.629143	0.0649061	3.22492e-22	-0.00266871	0.0212601	0.900106	0.403784	20	0.97495	1	0
ENSG00000158470	20	B4GALT5	48249482	rs1008006	48327584	T	C	0.711921	0.000817278	0.00673627	0.903434	-0.103696	0.0170326	1.14272e-09	-0.00788148	0.0649746	0.903453	0.465846	20	0.97495	1	0
ENSG00000215533	21	LINC00189	30565801	rs2735962	30541330	C	T	0.877483	-0.00101288	0.00859844	0.906228	-0.55308	0.0699803	2.71468e-15	0.00183134	0.0155482	0.906238	0.3616	20	0.97495	1	0
ENSG00000180509	21	KCNE1	35818988	rs11702354	35884525	A	G	0.253863	0.000868662	0.00669343	0.896742	-0.168674	0.0170792	5.29172e-23	-0.00514995	0.0396861	0.896751	0.394954	20	0.97495	1	0
ENSG00000183628	22	DGCR6	18893541	rs12160539	18921069	G	A	0.0662252	-0.00144929	0.011642	0.900929	-0.43867	0.0662902	3.65527e-11	0.00330383	0.026544	0.900946	0.600484	9	0.97495	1	0
ENSG00000211676	22	IGLJ2	23241661	rs2854095	23249040	T	C	0.484547	0.000770641	0.00648056	0.905342	-0.154935	0.0252195	8.07428e-10	-0.00497396	0.0418354	0.90536	0.430325	13	0.97495	1	0
ENSG00000211679	22	IGLC3	23248512	rs2854095	23249040	T	C	0.484547	0.000770641	0.00648056	0.905342	-0.422472	0.0213529	3.99444e-87	-0.00182412	0.0153399	0.905344	0.668338	20	0.97495	1	0
ENSG00000222037	22	IGLC6	23261707	rs2854095	23249040	T	C	0.484547	0.000770641	0.00648056	0.905342	0.276939	0.0246446	2.67428e-29	0.00278271	0.023402	0.905347	0.57924	20	0.97495	1	0
ENSG00000250479	22	CHCHD10	24108021	rs34372784	24096541	A	G	0.00110375	0.0118504	0.0934121	0.89905	0.504772	0.0681666	1.31176e-13	0.0234767	0.185085	0.899065	NA	NA	0.97495	1	0
ENSG00000100060	22	MFNG	37865101	rs11089844	37882731	T	C	0.0518764	0.00145903	0.0113673	0.897869	0.327358	0.0305491	8.58011e-27	0.00445699	0.0347269	0.897877	0.543629	20	0.97495	1	0
ENSG00000138964	22	PARVG	44568836	rs3842785	44602172	C	T	0.120309	-0.00106485	0.00876364	0.903289	-0.181382	0.028105	1.09136e-10	0.00587076	0.0483245	0.903306	0.560566	20	0.97495	1	0
ENSG00000236008	2	AC011747.4	8699963	rs11679703	8718961	A	G	0.232892	0.000792662	0.00676858	0.906774	-0.381915	0.0367198	2.45848e-25	-0.00207549	0.0177239	0.906779	0.3169	12	0.975197	1	0
ENSG00000170638	22	TRABD	50624344	rs75107793	50628937	A	G	0.0507726	-0.00146754	0.0125504	0.906914	-0.418228	0.037292	3.44333e-29	0.00350895	0.0300101	0.906919	0.38701	20	0.975197	1	0
ENSG00000050820	16	BCAR1	75262928	rs13337397	75295639	A	C	0.0927152	-0.00112213	0.0096178	0.90712	0.284805	0.0461444	6.74173e-10	-0.00393999	0.0337758	0.907136	0.315485	20	0.97528	1	0
ENSG00000236213	2	AC006369.2	37827279	rs917733	37831453	C	T	0.601545	-0.000696802	0.00598756	0.907355	-0.371434	0.0358147	3.36036e-25	0.00187598	0.0161211	0.907361	0.0321114	20	0.975301	1	0
ENSG00000261377	15	RP11-578F21.12	29034810	rs3862426	29040556	C	G	0.449227	-0.00109528	0.00941783	0.907416	0.302328	0.0543127	2.60007e-08	-0.00362282	0.0311578	0.907436	0.857346	3	0.975301	1	0
ENSG00000115525	2	ST3GAL5	86066267	rs12622987	86106547	C	T	0.190949	0.000855901	0.00741583	0.908116	-0.157861	0.0229366	5.88148e-12	-0.00542186	0.0469836	0.908129	0.391012	20	0.975763	1	0
ENSG00000170209	11	ANKK1	113258513	rs11214603	113279922	A	G	0.520971	-0.000661472	0.00574057	0.908265	0.359907	0.0348885	5.97039e-25	-0.0018379	0.0159511	0.90827	0.99727	20	0.975763	1	0
ENSG00000167740	17	CYB5D2	4046462	rs9893233	4066119	C	T	0.00110375	0.0120574	0.104728	0.908342	0.731742	0.0771634	2.47037e-21	0.0164777	0.143132	0.908348	0.969049	3	0.975763	1	0
ENSG00000196419	22	XRCC6	42017123	rs11702892	42017506	A	G	0.0154525	-0.00287582	0.0249987	0.908414	0.279731	0.0381751	2.34338e-13	-0.0102807	0.0893779	0.908426	0.477812	20	0.975763	1	0
ENSG00000154328	8	NEIL2	11627148	rs804270	11627621	C	G	0.421634	0.000808159	0.00713401	0.909807	0.320072	0.0348463	4.10614e-20	0.00252493	0.0222905	0.909813	0.542572	20	0.977103	1	0
ENSG00000132305	2	IMMT	86371055	rs13035593	86430497	T	C	0.503311	0.000644953	0.0057185	0.910202	-0.314637	0.0188264	1.06181e-62	-0.00204983	0.0181753	0.910204	0.752346	20	0.977372	1	0
ENSG00000130766	1	SESN2	28586038	rs11247770	28639893	G	A	0.381898	0.000699307	0.00623393	0.910683	0.252311	0.0271868	1.68482e-20	0.00277161	0.0247091	0.910689	0.434849	20	0.977411	1	0
ENSG00000162714	1	ZNF496	247460714	rs6692645	247486421	C	G	0.640177	0.00067139	0.00598182	0.910634	-0.239528	0.0219386	9.44205e-28	-0.00280297	0.0249747	0.910639	0.00147072	20	0.977411	1	0
ENSG00000181192	10	DHTKD1	12110971	rs9664990	12181103	A	G	0.189845	0.000876232	0.00779223	0.910467	-0.117014	0.0208047	1.86158e-08	-0.00748827	0.0666056	0.910485	0.628865	20	0.977411	1	0
ENSG00000161526	17	SAP30BP	73663196	rs820156	73663372	T	A	0.252759	0.000813692	0.0072627	0.910794	0.171469	0.019084	2.58845e-19	0.00474542	0.0423591	0.910801	0.36466	20	0.977411	1	0
ENSG00000234171	2	AC108488.3	3606082	rs12629	3609064	A	G	0.312362	0.00069392	0.00623677	0.911408	-0.493306	0.0427317	7.89205e-31	-0.00140667	0.0126434	0.911412	0.254044	20	0.977731	1	0
ENSG00000008988	8	RPS20	56979854	rs56890176	56889990	G	A	0.0143488	0.00298406	0.0268503	0.911508	-0.193212	0.0291907	3.61746e-11	-0.0154445	0.138988	0.91152	0.775859	14	0.977731	1	0
ENSG00000160293	9	VAV2	136627016	rs2488561	136651629	A	G	0.520971	-0.000656253	0.00589414	0.911347	-0.182708	0.0235967	9.7127e-15	0.00359181	0.0322632	0.911356	0.874595	10	0.977731	1	0
ENSG00000226419	1	RP11-31F15.1	113499037	rs6670866	113428827	G	A	0.576159	0.000676421	0.00621055	0.91327	-0.23243	0.031786	2.6252e-13	-0.00291021	0.0267231	0.91328	0.57672	20	0.97784	1	0
ENSG00000213045	1	RP11-532L16.1	200298289	rs2790109	200311868	G	C	0.742826	-0.000721032	0.00655664	0.912434	-0.215882	0.035934	1.88124e-09	0.00333994	0.0303765	0.912448	0.681031	20	0.97784	1	0
ENSG00000206560	3	ANKRD28	15708743	rs11128761	15874482	T	C	0.0772627	0.00115551	0.0105778	0.913012	0.458862	0.0543931	3.28306e-17	0.00251821	0.0230542	0.91302	0.00995895	20	0.97784	1	0
ENSG00000151789	3	ZNF385D	21459915	rs76264500	22407850	T	A	0.271523	0.000747494	0.00678449	0.912269	0.381478	0.0489837	6.81564e-15	0.00195947	0.0177865	0.912278	0.291152	20	0.97784	1	0
ENSG00000182606	3	TRAK1	42055294	rs1716667	41907779	C	G	0.00551876	-0.00741736	0.0681271	0.913301	-1.01784	0.087412	2.45701e-31	0.00728735	0.0669359	0.913305	0.572641	20	0.97784	1	0
ENSG00000157954	7	WIPI2	5229819	rs62442049	5204302	C	G	0.453642	0.000668867	0.00611994	0.91297	-0.109245	0.0172121	2.19556e-10	-0.00612263	0.0560286	0.912983	0.555507	20	0.97784	1	0
ENSG00000181135	8	ZNF707	144766622	rs73371138	144766661	T	G	0.0816777	-0.00115602	0.0105017	0.912346	0.312011	0.0455802	7.63019e-12	-0.00370506	0.0336625	0.912358	0.920978	20	0.97784	1	0
ENSG00000121671	11	CRY2	45868669	rs1139266	45832935	A	G	0.761589	0.000755999	0.00683882	0.911977	-0.16784	0.023144	4.10665e-13	-0.00450428	0.0407508	0.911987	0.546443	20	0.97784	1	0
ENSG00000132965	13	ALOX5AP	31309645	rs12429692	31312178	T	A	0.285872	-0.000738179	0.0067517	0.912939	0.23197	0.0168278	3.13922e-43	-0.00318222	0.0291068	0.912942	0.653784	20	0.97784	1	0
ENSG00000102854	16	MSLN	810762	rs146897759	852116	A	G	0.0154525	-0.00277073	0.0252124	0.912493	1.66089	0.219646	3.97944e-14	-0.00166822	0.0151817	0.912501	0.20029	11	0.97784	1	0
ENSG00000131351	19	HAUS8	17160539	rs2305752	17186127	C	A	0.417219	0.0006314	0.0057836	0.913067	-0.293487	0.0336167	2.53797e-18	-0.00215137	0.019708	0.913074	0.294582	20	0.97784	1	0
ENSG00000167613	19	LAIR1	54865362	rs141522390	54876753	A	G	0.01766	0.00301422	0.0272806	0.912021	-0.521839	0.0914414	1.15112e-08	-0.00577615	0.0522876	0.912038	NA	NA	0.97784	1	0
ENSG00000125630	2	POLR1B	113299492	rs13395779	113329522	C	T	0.0739514	-0.00115933	0.0107059	0.913766	0.590963	0.0411165	7.65599e-47	-0.00196176	0.0181165	0.913769	0.174474	20	0.978036	1	0
ENSG00000108788	17	MLX	40719086	rs59700742	40905914	G	T	0.00110375	-0.0101914	0.0940129	0.913675	0.533263	0.0542562	8.47833e-23	-0.0191114	0.176308	0.91368	0.289354	8	0.978036	1	0
ENSG00000161692	17	DBF4B	42785976	rs16970944	42799765	T	C	0.162252	-0.000878617	0.00813153	0.913956	-0.889611	0.0458358	6.52002e-84	0.000987642	0.00914069	0.913957	0.734499	20	0.978087	1	0
ENSG00000140157	15	NIPA2	23004684	rs34674561	23033105	A	T	0.444812	0.000692781	0.0064255	0.91414	-0.181716	0.0186134	1.62878e-22	-0.00381244	0.0353623	0.914146	0.673034	7	0.978139	1	0
ENSG00000007520	16	TSR3	1399241	rs28541713	1401845	G	C	0.0220751	-0.00195716	0.0182679	0.914681	-0.198605	0.0336475	3.5799e-09	0.00985454	0.0919962	0.914695	0.766591	17	0.978576	1	0
ENSG00000255240	11	RP11-142C4.6	58701116	rs113105381	58779329	T	A	0.0397351	0.00187415	0.0175288	0.914854	-0.46263	0.0772233	2.08797e-09	-0.00405108	0.0378955	0.914867	0.893239	7	0.97861	1	0
ENSG00000213995	13	CARKD	111267881	rs330551	111268196	A	G	0.147903	0.00092364	0.00866405	0.915102	-0.560853	0.0367093	1.06804e-52	-0.00164685	0.0154484	0.915104	0.610499	20	0.978713	1	0
ENSG00000104361	8	NIPAL2	99202061	rs4288343	99305539	T	A	0.0596026	0.00120911	0.011385	0.915422	-1.3576	0.0584489	2.42199e-119	-0.000890623	0.00838621	0.915423	0.330263	18	0.978754	1	0
ENSG00000092108	14	SCFD1	31091318	rs448175	31069204	T	G	0.344371	0.00068676	0.00646528	0.915406	-0.281389	0.0177736	1.87732e-56	-0.00244061	0.0229768	0.915408	0.0300742	20	0.978754	1	0
ENSG00000260948	1	RP11-552M11.8	111973668	rs1264914	111973893	T	C	0.4117	0.00061787	0.0058462	0.91583	-0.21916	0.0391535	2.17528e-08	-0.00281926	0.0266802	0.915845	0.63663	16	0.979055	1	0
ENSG00000115325	2	DOK1	74776153	rs114625328	74801190	T	C	0.0220751	-0.00220305	0.0211191	0.916919	-0.265675	0.0460118	7.73811e-09	0.00829227	0.0795052	0.916933	0.603556	15	0.979162	1	0
ENSG00000145545	5	SRD5A1	6633456	rs508415	6637195	T	C	0.131347	-0.000928749	0.00900317	0.917837	0.531255	0.0371726	2.47011e-46	-0.00174822	0.0169474	0.91784	0.767184	20	0.979162	1	0
ENSG00000113658	5	SMAD5	135468534	rs2906829	135456085	T	C	0.313466	-0.000671254	0.00652387	0.918049	0.257096	0.0229837	4.77392e-29	-0.00261091	0.0253763	0.918052	0.920709	20	0.979162	1	0
ENSG00000119899	6	SLC17A5	74303102	rs9446973	74372640	G	A	0.918322	0.00118905	0.0115027	0.917668	-0.294366	0.0341025	6.03972e-18	-0.00403936	0.039079	0.917674	0.573443	19	0.979162	1	0
ENSG00000122642	7	FKBP9	32997017	rs4720087	32995331	A	G	0.206402	0.000736975	0.00702084	0.9164	-0.253988	0.0266337	1.47953e-21	-0.00290161	0.0276441	0.916405	0.816981	20	0.979162	1	0
ENSG00000224034	10	RP11-445P17.8	5307996	rs9423593	5332349	T	C	0.346578	-0.00062743	0.00605567	0.917478	0.441253	0.041734	3.97583e-26	-0.00142193	0.0137245	0.917482	0.814533	20	0.979162	1	0
ENSG00000171631	11	P2RY6	72975550	rs7942649	73000403	C	T	0.162252	0.00091394	0.0086899	0.916239	0.275617	0.0478339	8.31427e-09	0.00331598	0.0315341	0.916253	0.898699	9	0.979162	1	0
ENSG00000079337	12	RAPGEF3	48128455	rs12813049	48153045	A	G	0.115894	0.00108958	0.010482	0.917211	0.826849	0.0733095	1.66873e-29	0.00131775	0.0126776	0.917214	0.564139	20	0.979162	1	0
ENSG00000136044	12	APPL2	105567074	rs2374448	105646109	A	G	0.583885	-0.000614422	0.00596737	0.917992	0.190345	0.01645	5.77055e-31	-0.00322794	0.0313515	0.917995	0.434525	20	0.979162	1	0
ENSG00000125257	13	ABCC4	95672083	rs2892716	95899643	T	C	0.356512	0.000630621	0.00605354	0.917031	0.265803	0.0255896	2.8372e-25	0.00237251	0.0227757	0.917036	0.57656	20	0.979162	1	0
ENSG00000258768	14	CTD-2292M16.8	20728639	rs61995513	20785514	A	G	0.0640177	0.00117029	0.0112468	0.917125	-0.531522	0.0883118	1.75823e-09	-0.00220177	0.0211628	0.917138	0.423435	20	0.979162	1	0
ENSG00000011485	19	PPP5C	46850251	rs62136101	46854055	T	C	0.330022	-0.000655666	0.00627008	0.916717	-0.475054	0.0220995	1.69268e-102	0.00138019	0.0131988	0.916717	0.486982	20	0.979162	1	0
ENSG00000268810	19	AC007193.9	46885749	rs62136101	46854055	T	C	0.330022	-0.000655666	0.00627008	0.916717	-0.275342	0.0403636	9.00652e-12	0.00238128	0.0227746	0.916726	0.192702	11	0.979162	1	0
ENSG00000205927	21	OLIG2	34398153	rs6517139	34439206	G	A	0.766004	-0.000784787	0.00752614	0.916951	-0.297963	0.0407777	2.73162e-13	0.00263384	0.0252612	0.91696	0.397901	20	0.979162	1	0
ENSG00000130638	22	ATXN10	46067678	rs16994451	46108224	T	C	0.154525	-0.000797886	0.00774019	0.917897	0.24707	0.0246842	1.38795e-23	-0.00322939	0.0313296	0.917901	0.0800713	20	0.979162	1	0
ENSG00000042088	14	TDP1	90421283	rs942190	90422664	C	T	0.493377	0.000600539	0.00586609	0.918459	0.11405	0.0186009	8.71037e-10	0.00526558	0.0514415	0.918471	0.143971	11	0.979458	1	0
ENSG00000121236	11	TRIM6	5617339	rs12272467	5617987	A	G	0.477925	0.000620703	0.00607723	0.918649	0.263143	0.0383424	6.74362e-12	0.0023588	0.0230973	0.918658	0.918292	13	0.979508	1	0
ENSG00000163050	1	ADCK3	227085237	rs3795446	227180981	C	T	0.469095	0.000595761	0.00589846	0.919548	0.444181	0.0229962	3.98556e-83	0.00134126	0.0132796	0.919549	0.121093	20	0.979883	1	0
ENSG00000173930	5	SLCO4C1	101569690	rs2600833	101605942	C	T	0.628035	0.000603608	0.0059772	0.919562	-0.110717	0.0167583	3.92978e-11	-0.00545181	0.0539926	0.919572	0.619283	20	0.979883	1	0
ENSG00000185883	16	ATP6V0C	2563871	rs4072481	2570377	C	A	0.00331126	0.00659317	0.065271	0.919541	0.511095	0.0454274	2.29505e-29	0.0129001	0.127713	0.919544	0.147431	5	0.979883	1	0
ENSG00000141002	16	TCF25	89940000	rs3212349	89983537	T	C	0.418322	-0.000590203	0.00582395	0.91928	0.129491	0.0202476	1.60165e-10	-0.00455787	0.0449814	0.91929	0.35398	20	0.979883	1	0
ENSG00000015676	7	NUDCD3	44418720	rs17711200	44415759	A	G	0.16777	-0.00075757	0.00753822	0.919949	0.31537	0.0276335	3.61745e-30	-0.00240216	0.0239037	0.919953	0.608772	20	0.980139	1	0
ENSG00000171729	1	TMEM51	15479028	rs7514867	15470096	A	G	0.130243	0.000798728	0.00800533	0.920523	0.244511	0.0394274	5.5911e-10	0.00326663	0.0327444	0.920534	0.731371	20	0.980316	1	0
ENSG00000143549	1	TPM3	154127784	rs4845601	154109751	A	G	0.344371	-0.000603403	0.00606379	0.920734	0.117396	0.0155438	4.26679e-14	-0.00513989	0.0516569	0.920741	0.18564	20	0.980316	1	0
ENSG00000123610	2	TNFAIP6	152214106	rs2278089	152146672	T	G	0.600442	-0.00058916	0.00592716	0.920821	-0.494889	0.02341	3.40684e-99	0.00119049	0.0119769	0.920821	0.588475	20	0.980316	1	0
ENSG00000095261	9	PSMD5	123577774	rs2300934	123808963	A	C	0.43819	0.000582513	0.00585202	0.920709	-0.137149	0.024699	2.81105e-08	-0.0042473	0.0426759	0.920722	0.287061	20	0.980316	1	0
ENSG00000236056	21	GAPDHP14	30594642	rs6413590	30564732	A	T	0.873068	0.000853695	0.00856683	0.920621	-0.510605	0.069122	1.50172e-13	-0.00167193	0.0167793	0.920628	0.411847	20	0.980316	1	0
ENSG00000227218	9	RP11-203J24.8	130696782	rs3824527	130702642	T	C	0.080574	0.00100728	0.0101563	0.920997	-0.346029	0.0538407	1.30229e-10	-0.00291097	0.0293545	0.921006	0.637592	11	0.980363	1	0
ENSG00000049167	5	ERCC8	60169658	rs12523070	60091323	A	G	0.258278	0.000645526	0.00652129	0.921148	0.240436	0.0349572	6.06944e-12	0.00268481	0.0271256	0.921156	0.486661	20	0.980373	1	0
ENSG00000085063	11	CD59	33719807	rs831631	33741565	C	G	0.642384	-0.000599915	0.00608755	0.921497	-0.0973769	0.0159403	1.0035e-09	0.00616075	0.0625235	0.921508	0.356453	20	0.980597	1	0
ENSG00000231711	22	LINC00899	46435787	rs11913284	46441910	T	C	0.0816777	-0.00110871	0.0112784	0.921691	-0.521652	0.073897	1.67492e-12	0.00212538	0.0216226	0.921699	0.51968	18	0.98065	1	0
ENSG00000261338	2	RP11-378A13.1	219120042	rs56344368	219160749	C	T	0.533113	0.000570786	0.00581779	0.921845	0.358278	0.0229322	5.04794e-55	0.00159314	0.0162385	0.921846	0.11486	20	0.980657	1	0
ENSG00000155530	7	LRGUK	133812052	rs1986692	133743393	G	A	0.40287	0.000606941	0.00620562	0.922087	-0.509852	0.05213	1.36673e-22	-0.00119043	0.012172	0.922091	0.812286	20	0.980768	1	0
ENSG00000235241	1	RP11-108M9.5	17215590	rs696097	16804753	C	T	0.559603	-0.00057973	0.00595864	0.922494	-0.281837	0.0428211	4.64996e-11	0.00205697	0.0211445	0.922503	0.766343	20	0.981056	1	0
ENSG00000212283	2	SNORD89	101889398	rs750783	101889306	G	A	0.413907	0.000575342	0.00593252	0.922741	0.42639	0.0289358	3.80046e-49	0.00134933	0.0139137	0.922743	0.150619	20	0.981162	1	0
ENSG00000174780	4	SRP72	57333081	rs6554358	57372576	A	T	0.187638	0.00069922	0.00726343	0.92331	-0.293287	0.021596	5.21863e-42	-0.00238408	0.0247662	0.923311	0.470266	20	0.981233	1	0
ENSG00000112303	6	VNN2	133065009	rs1883613	133077063	C	T	0.36755	-0.000628318	0.00655167	0.923598	-0.300025	0.0187879	2.0993e-57	0.00209422	0.0218375	0.9236	0.185555	20	0.981233	1	0
ENSG00000214765	7	SEPT7P2	45763379	rs2960289	45853629	T	A	0.587196	-0.000579699	0.00604896	0.923652	0.335196	0.0278597	2.42462e-33	-0.00172943	0.0180466	0.923654	0.357472	20	0.981233	1	0
ENSG00000228653	7	HNRNPCP7	63961203	rs6947102	64199573	T	C	0.399558	0.000590712	0.00611612	0.923058	0.311152	0.0539654	8.12852e-09	0.00189847	0.0196591	0.923068	0.72849	20	0.981233	1	0
ENSG00000130656	16	HBZ	202686	rs2541645	211105	G	T	0.713024	0.000608344	0.00634238	0.923586	-0.833859	0.0440538	6.67956e-80	-0.000729553	0.00760616	0.923587	0.534385	20	0.981233	1	0
ENSG00000273253	22	RP3-402G11.26	50637519	rs6537642	50658053	G	A	0.930464	0.00124556	0.0129725	0.923508	-0.442229	0.051131	5.19757e-18	-0.00281655	0.0293362	0.923513	0.557825	20	0.981233	1	0
ENSG00000260052	16	CTC-527H23.3	48671054	rs11641510	48603502	T	C	0.226269	-0.000672536	0.00703925	0.923885	0.353403	0.0464275	2.7003e-14	-0.00190303	0.01992	0.923891	0.0345126	20	0.981335	1	0
ENSG00000080947	1	CROCCP3	16793931	rs698867	16791286	A	G	0.57947	0.000561647	0.00593312	0.924583	-0.177222	0.0285851	5.65316e-10	-0.00316917	0.0334824	0.924591	0.503181	12	0.981416	1	0
ENSG00000070831	1	CDC42	22379120	rs2501299	22345647	T	C	0.682119	0.000569989	0.0060206	0.924574	-0.130261	0.0115578	1.83664e-29	-0.00437575	0.0462211	0.924577	0.267064	20	0.981416	1	0
ENSG00000169429	4	IL8	74606223	rs1951703	74572039	C	T	0.931567	-0.00113883	0.0120089	0.924448	0.202488	0.0329799	8.26537e-10	-0.00562418	0.0593138	0.924457	0.47251	7	0.981416	1	0
ENSG00000257495	12	RP11-641A6.2	52995251	rs12817568	53027940	C	T	0.237307	0.000630783	0.00667048	0.924662	-0.362108	0.0361703	1.36089e-23	-0.00174197	0.0184221	0.924665	0.499013	20	0.981416	1	0
ENSG00000227039	21	ITGB2-AS1	46340966	rs7276960	46350065	C	T	0.38521	0.000571742	0.00604675	0.924669	0.478775	0.036146	4.78446e-40	0.00119418	0.0126299	0.924671	0.781968	20	0.981416	1	0
ENSG00000197568	1	HHLA3	70820488	rs6413468	70876709	C	G	0.00110375	-0.00779065	0.0842562	0.92633	1.33311	0.124342	8.0815e-27	-0.00584397	0.0632051	0.926332	NA	NA	0.981649	1	0
ENSG00000133067	1	LGR6	202163029	rs2993428	202170679	C	G	0.68543	-0.000619258	0.00667733	0.92611	-0.130845	0.0204281	1.50225e-10	0.00473276	0.0510377	0.926118	0.057552	17	0.981649	1	0
ENSG00000244063	2	AC024704.2	114586967	rs6542177	114624786	A	C	0.146799	0.000801605	0.00859049	0.925655	0.511631	0.0617848	1.22293e-16	0.00156676	0.0167915	0.92566	0.960579	20	0.981649	1	0
ENSG00000171135	3	JAGN1	9932238	rs386677	9927266	A	G	0.684327	-0.000589228	0.00632372	0.925763	-0.120753	0.0170153	1.27742e-12	0.00487961	0.0523736	0.925769	0.0537449	20	0.981649	1	0
ENSG00000206561	3	COLQ	15491640	rs6781355	15550697	C	A	0.220751	0.000640238	0.00698112	0.926928	0.154509	0.0231563	2.51599e-11	0.00414369	0.0451869	0.926935	0.686688	20	0.981649	1	0
ENSG00000170846	4	AC093323.3	6675178	rs11553058	6677430	G	A	0.0485651	0.00125165	0.013741	0.927422	0.373375	0.0406134	3.80599e-20	0.00335226	0.0368039	0.927426	0.870594	10	0.981649	1	0
ENSG00000261655	8	CTD-3064M3.3	142363503	rs7823363	142369262	T	C	0.0949227	0.000915009	0.00993619	0.926628	-0.373496	0.0527922	1.49626e-12	-0.00244985	0.0266055	0.926634	0.506446	12	0.981649	1	0
ENSG00000148450	10	MSRB2	23384435	rs79562159	23361114	T	C	0.0629139	-0.00109381	0.0119042	0.92679	-0.356488	0.0384495	1.83395e-20	0.00306829	0.0333946	0.926794	0.67172	19	0.981649	1	0
ENSG00000184669	11	OR7E14P	17035545	rs10766361	16978291	T	C	0.387417	-0.000565305	0.00614679	0.926724	0.399854	0.0438668	7.85394e-20	-0.00141378	0.0153734	0.926728	0.738469	20	0.981649	1	0
ENSG00000080854	11	IGSF9B	133778459	rs329642	133812299	C	T	0.392936	0.000539987	0.00581496	0.926014	0.222313	0.0256746	4.76475e-18	0.00242895	0.0261581	0.926018	0.196562	20	0.981649	1	0
ENSG00000111181	12	SLC6A12	299243	rs12424772	324457	T	A	0.0441501	0.00154288	0.0169071	0.927289	-0.401525	0.0644096	4.54874e-10	-0.00384255	0.0421117	0.927297	0.833903	8	0.981649	1	0
ENSG00000184967	12	NOC4L	132628993	rs11543305	132631855	T	C	0.0816777	0.000975171	0.0105865	0.926607	-0.252787	0.0282707	3.83374e-19	-0.00385768	0.0418814	0.926611	0.717639	16	0.981649	1	0
ENSG00000053254	14	FOXN3	89591215	rs11627373	89811082	C	T	0.193157	-0.000701998	0.00769065	0.927271	-0.13365	0.0221361	1.56383e-09	0.00525251	0.0575498	0.927279	0.730455	15	0.981649	1	0
ENSG00000272799	18	RP11-474N24.6	9912313	rs7237794	9951304	C	T	0.0342163	-0.00149559	0.016401	0.927342	1.00445	0.119655	4.67691e-17	-0.00148896	0.0163293	0.927347	0.347966	15	0.981649	1	0
ENSG00000186529	19	CYP4F3	15751707	rs667386	15695617	C	T	0.108168	-0.000852025	0.00918226	0.92607	-0.212806	0.0377207	1.68461e-08	0.00400376	0.0431543	0.92608	0.166463	17	0.981649	1	0
ENSG00000088888	20	MAVS	3827487	rs2300213	3986723	C	T	0.771523	0.000633329	0.0068508	0.926344	0.139624	0.0184455	3.74577e-14	0.00453596	0.0490697	0.926349	0.152606	20	0.981649	1	0
ENSG00000142185	21	TRPM2	45770046	rs9975520	45773439	T	C	0.00110375	0.00528215	0.0562922	0.925241	0.952131	0.0601509	1.9622e-56	0.00554771	0.0591234	0.925242	0.0864006	7	0.981649	1	0
ENSG00000230061	21	AP001065.2	45834473	rs9975520	45773439	T	C	0.00110375	0.00528215	0.0562922	0.925241	0.823615	0.106051	8.08572e-15	0.00641337	0.0683527	0.925246	0.0869822	5	0.981649	1	0
ENSG00000172006	19	ZNF554	2819872	rs2537856	2820105	A	G	0.281457	-0.000637731	0.00706372	0.928063	0.582882	0.036987	5.94801e-56	-0.0010941	0.0121188	0.928064	0.67703	20	0.982175	1	0
ENSG00000104427	8	ZC2HC1A	79578282	rs3808619	79577726	C	A	0.705298	-0.000594529	0.00662317	0.928474	0.47253	0.0417931	1.2199e-29	-0.00125818	0.0140168	0.928476	0.756559	20	0.982462	1	0
ENSG00000106733	9	NMRK1	77675489	rs11144225	77707300	T	A	0.422737	0.000530185	0.00600563	0.929653	-0.610886	0.0269525	9.87008e-114	-0.000867895	0.00983109	0.929654	0.611903	20	0.983559	1	0
ENSG00000164465	6	DCBLD1	117774980	rs36045731	117791163	C	A	0.266004	0.000565919	0.00644185	0.929996	-0.51802	0.0352188	5.67371e-49	-0.00109247	0.0124357	0.929997	0.162092	20	0.983773	1	0
ENSG00000227766	6	HCG4P5	29909852	rs9260603	29922754	T	C	0.384106	-0.000792858	0.00907671	0.930393	0.43512	0.0335142	1.52439e-38	-0.00182216	0.0208607	0.930394	2.99049e-07	20	0.983894	1	0
ENSG00000100012	22	SEC14L3	30843946	rs8141805	30852781	C	G	0.63245	0.000518043	0.0059283	0.930366	-0.514383	0.0381984	2.47626e-41	-0.00100712	0.0115253	0.930367	0.59131	20	0.983894	1	0
ENSG00000231852	6	CYP21A2	32006042	rs1617322	32673893	A	C	0.10596	0.00136847	0.0157944	0.930956	0.721103	0.0773133	1.08879e-20	0.00189775	0.0219041	0.930959	0.00232459	20	0.984192	1	0
ENSG00000270964	15	RP11-502I4.3	67833410	rs7172582	67834556	C	T	0.793598	-0.000621431	0.00716	0.930837	-0.473212	0.0510267	1.79617e-20	0.00131322	0.0151313	0.93084	0.748822	20	0.984192	1	0
ENSG00000157193	1	LRP8	53711217	rs6691468	53791998	G	C	0.111479	-0.000862195	0.0101194	0.9321	0.198444	0.0333708	2.73711e-09	-0.00434478	0.050999	0.932108	0.0504149	4	0.984959	1	0
ENSG00000165983	10	PTER	16478942	rs10904749	16522338	G	A	0.501104	-0.000515061	0.00603764	0.932016	0.165495	0.0255317	9.05484e-11	-0.00311225	0.0364855	0.932022	0.582065	20	0.984959	1	0
ENSG00000004660	17	CAMKK1	3763609	rs62071689	3790155	C	T	0.16777	0.00067623	0.00791324	0.931899	0.20126	0.0234353	8.85869e-18	0.00335998	0.0393204	0.931903	0.519963	6	0.984959	1	0
ENSG00000253214	8	RP11-1149M10.2	82066514	rs890551	82060148	A	C	0.773731	0.000618491	0.00730232	0.932502	-0.306928	0.0256606	5.68293e-33	-0.0020151	0.0237922	0.932503	0.535304	20	0.985144	1	0
ENSG00000130489	22	SCO2	50961997	rs131805	50964153	C	T	0.767108	0.000589049	0.00696125	0.932565	-0.673941	0.0379301	1.25166e-70	-0.000874036	0.0103293	0.932566	0.824247	20	0.985144	1	0
ENSG00000254328	5	CTC-308K20.4	172413683	rs6878173	172414885	T	C	0.249448	-0.000608879	0.00726116	0.933172	-0.387272	0.0515279	5.65737e-14	0.00157223	0.0187507	0.933176	0.833769	20	0.985423	1	0
ENSG00000127951	7	FGL2	76822688	rs66471312	76851105	C	T	0.157837	0.000661793	0.00788256	0.933091	-0.141848	0.0216629	5.83284e-11	-0.00466551	0.055575	0.933096	0.413123	17	0.985423	1	0
ENSG00000104613	8	INTS10	19674651	rs1826418	19664490	G	A	0.477925	0.000483374	0.00582394	0.933853	0.167463	0.0216009	9.00314e-15	0.00288645	0.0347795	0.933857	0.269389	20	0.985423	1	0
ENSG00000103269	16	RHBDL1	725666	rs1045716	723647	G	C	0.356512	0.000504761	0.00606071	0.933625	0.325748	0.0412639	2.92052e-15	0.00154954	0.0186066	0.933629	0.978556	20	0.985423	1	0
ENSG00000182087	19	TMEM259	1009647	rs3087680	1038289	C	A	0.00441501	-0.000775753	0.0093613	0.933956	-0.177493	0.0221499	1.11691e-15	0.00437061	0.0527446	0.93396	NA	NA	0.985423	1	0
ENSG00000064666	19	CNN2	1026298	rs3087680	1038289	C	A	0.00441501	-0.000775753	0.0093613	0.933956	-0.400137	0.0197951	7.38579e-91	0.00193872	0.0233954	0.933957	NA	NA	0.985423	1	0
ENSG00000064687	19	ABCA7	1040102	rs3087680	1038289	C	A	0.00441501	-0.000775753	0.0093613	0.933956	-0.969325	0.0418078	6.41538e-119	0.000800302	0.00965761	0.933957	NA	NA	0.985423	1	0
ENSG00000105270	19	CLIP3	36505562	rs9989683	36547530	C	T	0.129139	0.000704342	0.00848916	0.933876	-0.3267	0.0525972	5.25301e-10	-0.00215593	0.0259869	0.933882	0.303994	20	0.985423	1	0
ENSG00000109743	4	BST1	15704573	rs4698119	15738795	G	A	0.66777	0.000521133	0.00630252	0.934101	-0.101213	0.0156338	9.54443e-11	-0.00514887	0.0622749	0.934106	0.913505	20	0.985428	1	0
ENSG00000160094	1	ZNF362	33722146	rs6425813	33732192	T	G	0.699779	-0.000524995	0.00642564	0.934883	0.167462	0.0240434	3.28421e-12	-0.00313501	0.0383734	0.934887	0.23493	20	0.986102	1	0
ENSG00000133317	11	LGALS12	63273556	rs1404504	63274768	G	T	0.618102	0.000474053	0.00585669	0.935488	0.327202	0.0294998	1.37692e-28	0.00144881	0.0178998	0.93549	0.466125	19	0.98629	1	0
ENSG00000120860	12	CCDC53	102406705	rs11111148	102466028	G	T	0.198675	0.000565497	0.00697381	0.935371	-0.240908	0.0215301	4.59864e-29	-0.00234736	0.0289488	0.935373	0.371065	20	0.98629	1	0
ENSG00000198805	14	PNP	20937113	rs1760940	20938251	C	A	0.262693	-0.000542433	0.00670085	0.935482	-0.234917	0.0233593	8.58303e-24	0.00230904	0.0285253	0.935484	0.754289	16	0.98629	1	0
ENSG00000205307	7	SAP25	100169855	rs145820086	99325397	G	C	0.0220751	0.00192037	0.0238018	0.935695	0.356158	0.0651583	4.60193e-08	0.0053919	0.0668366	0.935702	0.706743	3	0.986365	1	0
ENSG00000111077	12	TENC1	53440753	rs73099903	53440779	T	C	0.093819	-0.000872485	0.0108464	0.935887	-0.256284	0.0399193	1.36222e-10	0.00340437	0.0423251	0.935892	0.570182	20	0.986388	1	0
ENSG00000104974	19	LILRA1	55105047	rs56291254	55108743	C	T	0.115894	-0.000772677	0.00962345	0.936006	-0.370472	0.0296231	6.90549e-36	0.00208566	0.0259767	0.936007	0.356579	20	0.986388	1	0
ENSG00000065882	4	TBC1D1	37892708	rs12498823	37983171	T	C	0.108168	0.000748625	0.0093589	0.936245	0.18864	0.0270129	2.88269e-12	0.00396854	0.0496157	0.936249	0.255485	19	0.986448	1	0
ENSG00000134058	5	CDK7	68530668	rs34935424	68595584	T	C	0.533113	0.000463106	0.00581029	0.936472	0.11534	0.019981	7.8105e-09	0.00401514	0.0503801	0.936478	0.0267734	20	0.986448	1	0
ENSG00000119397	9	CNTRL	123837141	rs10760154	123948413	T	C	0.458057	-0.000462171	0.00581225	0.936622	0.132502	0.0188571	2.11559e-12	-0.00348803	0.0438682	0.936626	0.847453	20	0.986448	1	0
ENSG00000104866	19	PPP1R37	45594654	rs10409727	45602862	T	C	0.146799	0.000616237	0.00775013	0.936624	0.143657	0.023875	1.77641e-09	0.00428964	0.0539536	0.93663	0.935868	10	0.986448	1	0
ENSG00000151151	10	IPMK	59951278	rs2790157	59973396	G	A	0.220751	-0.00055891	0.00705356	0.936843	-0.194059	0.0150782	6.62492e-38	0.0028801	0.0363482	0.936844	0.245464	20	0.986525	1	0
ENSG00000254006	8	RP11-1D12.2	65713793	rs6472155	65730207	A	G	0.54415	-0.000494048	0.00628698	0.937365	-0.248549	0.0245689	4.67309e-24	0.00198773	0.0252955	0.937366	0.654137	20	0.986776	1	0
ENSG00000099250	10	NRP1	33466420	rs743104	34162510	T	C	0.140177	0.000680539	0.00865495	0.937327	-0.300334	0.0449652	2.40151e-11	-0.00226594	0.0288197	0.937331	0.153985	12	0.986776	1	0
ENSG00000166444	11	ST5	8714898	rs2036422	8709337	A	G	0.395143	-0.000454514	0.00584067	0.937972	0.207829	0.0348886	2.57015e-09	-0.00218696	0.0281056	0.937978	0.383918	20	0.98727	1	0
ENSG00000155749	2	ALS2CR12	202152994	rs2110690	202185132	G	A	0.485651	0.000445869	0.00575798	0.938278	-0.286736	0.0361176	2.03885e-15	-0.00155498	0.0200821	0.93828	0.760525	20	0.98744	1	0
ENSG00000198000	9	NOL8	95059640	rs10119535	95044229	G	A	0.207506	0.000547535	0.00708786	0.938425	-0.136832	0.0213732	1.53323e-10	-0.00400151	0.0518035	0.938429	0.472288	20	0.987448	1	0
ENSG00000185963	9	BICD2	95473645	rs10992444	95507901	C	A	0.278146	-0.000489118	0.00644811	0.939535	0.147269	0.0158147	1.25293e-20	-0.00332126	0.043786	0.939537	0.00395499	20	0.987605	1	0
ENSG00000198879	10	SFMBT2	7200586	rs61835060	7222457	C	T	0.249448	0.000504227	0.0065629	0.938759	0.223986	0.0185433	1.36275e-33	0.00225115	0.0293011	0.93876	0.824197	20	0.987605	1	0
ENSG00000184293	12	CLECL1	9868456	rs12304510	9885526	T	C	0.523179	-0.000442462	0.00581975	0.939397	-0.319498	0.0416667	1.74785e-14	0.00138487	0.0182162	0.9394	0.518225	20	0.987605	1	0
ENSG00000103168	16	TAF1C	84211458	rs2230126	84218565	C	T	0.15011	0.000677876	0.00893785	0.939544	-0.247983	0.0286434	4.81813e-18	-0.00273356	0.0360436	0.939546	0.867803	20	0.987605	1	0
ENSG00000161929	17	SCIMP	5112256	rs2257308	5124877	T	C	0.703091	0.000475708	0.00624602	0.93929	-0.194374	0.0180439	4.65222e-27	-0.00244739	0.0321348	0.939292	0.00843062	20	0.987605	1	0
ENSG00000126858	17	RHOT1	30469473	rs7208838	30468566	C	T	0.174393	-0.000595519	0.00780217	0.939159	-0.128868	0.0144699	5.29453e-19	0.00462116	0.0605461	0.939161	0.369708	20	0.987605	1	0
ENSG00000267757	19	AC006132.1	46144752	rs2286756	46145025	T	G	0.54415	-0.000438473	0.00578389	0.939571	-0.68565	0.0329292	2.73925e-96	0.0006395	0.00843569	0.939571	0.107362	15	0.987605	1	0
ENSG00000153823	2	PID1	229715242	rs10175791	230210437	G	A	0.084989	0.000788594	0.0105451	0.940387	-0.273041	0.0432195	2.6575e-10	-0.00288819	0.0386236	0.940392	0.544549	17	0.987723	1	0
ENSG00000250903	6	GMDS-AS1	2245982	rs13207508	2246618	A	G	0.0640177	0.00104367	0.0139501	0.940362	0.539531	0.0869379	5.43728e-10	0.0019344	0.0258579	0.940367	0.939074	20	0.987723	1	0
ENSG00000187260	7	WDR86	151072995	rs7801380	151091425	C	T	0.587196	-0.000460495	0.00613935	0.940209	0.189346	0.03409	2.78722e-08	-0.00243203	0.0324269	0.940214	0.0876638	20	0.987723	1	0
ENSG00000076944	19	STXBP2	7701767	rs794069	7714951	C	G	0.613687	-0.00044706	0.0059268	0.939872	0.179369	0.014696	2.91185e-34	-0.0024924	0.0330431	0.939874	0.213285	20	0.987723	1	0
ENSG00000101230	20	ISM1	13202418	rs6134826	13213514	A	G	0.119205	0.000633265	0.00843342	0.940143	-0.316334	0.0565362	2.20308e-08	-0.00200189	0.0266623	0.940149	0.951617	15	0.987723	1	0
ENSG00000126107	1	HECTD3	45468212	rs145298923	45500083	T	C	0.00662252	0.00219513	0.0299075	0.94149	-0.848832	0.100399	2.80028e-17	-0.00258606	0.035235	0.941492	0.292046	7	0.987823	1	0
ENSG00000081320	2	STK17B	196998290	rs13006360	197104572	A	G	0.664459	0.000473756	0.00636993	0.940713	-0.11604	0.0153889	4.68233e-14	-0.0040827	0.0548969	0.940716	0.224041	20	0.987823	1	0
ENSG00000111860	6	CEP85L	118781935	rs9481821	118846022	C	A	0.186534	-0.000561274	0.00765546	0.941554	-0.175237	0.0226192	9.38788e-15	0.00320294	0.0436883	0.941557	0.674807	20	0.987823	1	0
ENSG00000134864	13	GGACT	101183810	rs3825502	101240989	A	C	0.00551876	-0.00264555	0.0357112	0.940945	1.7169	0.131159	3.74378e-39	-0.00154089	0.0208001	0.940946	0.105663	9	0.987823	1	0
ENSG00000213906	14	LTB4R2	24774940	rs118045932	24777947	A	G	0.0143488	0.00231508	0.0316113	0.941619	0.627063	0.0734735	1.40705e-17	0.00369194	0.0504135	0.941621	0.95556	5	0.987823	1	0
ENSG00000170222	17	ADPRM	10600911	rs8075503	10601321	A	C	0.42936	-0.000433319	0.00591354	0.941587	0.160873	0.0250477	1.339e-10	-0.00269355	0.0367615	0.94159	0.987873	13	0.987823	1	0
ENSG00000101605	18	MYOM1	3066805	rs4798075	3247256	C	A	0.795806	-0.000555527	0.00752126	0.941121	0.438936	0.0402328	1.03361e-27	-0.00126562	0.0171356	0.941122	0.934136	20	0.987823	1	0
ENSG00000265399	18	RP13-270P17.2	3190395	rs4798075	3247256	C	A	0.795806	-0.000555527	0.00752126	0.941121	0.42739	0.0551745	9.47163e-15	-0.00129981	0.0175989	0.941124	0.932682	20	0.987823	1	0
ENSG00000163682	4	RPL9	39455744	rs1012352	39458765	T	G	0.696468	0.000457978	0.00631721	0.942206	-0.218939	0.0140657	1.24939e-54	-0.00209181	0.0288541	0.942207	0.273924	20	0.987887	1	0
ENSG00000119446	9	RBM18	124999903	rs4837954	125018863	T	A	0.548565	0.000425966	0.00585376	0.941991	0.142627	0.0231434	7.14891e-10	0.00298657	0.0410453	0.941995	0.405044	6	0.987887	1	0
ENSG00000107902	10	LHPP	126150403	rs908364	126144989	A	C	0.770419	0.000504993	0.00699238	0.942426	-0.243499	0.0246308	4.79061e-23	-0.0020739	0.028717	0.942428	0.64702	20	0.987887	1	0
ENSG00000177697	11	CD151	832843	rs61876748	833262	G	T	0.710817	0.000487841	0.00677401	0.942589	0.817679	0.0202923	0	0.000596617	0.00828445	0.942589	0.318561	20	0.987887	1	0
ENSG00000215252	15	GOLGA8B	34817408	rs141794440	34909859	A	G	0.0286976	0.00150857	0.0207252	0.941974	-0.766607	0.0667232	1.49209e-30	-0.00196785	0.0270355	0.941975	0.91213	10	0.987887	1	0
ENSG00000103534	16	TMC5	19421818	rs8058400	19458319	T	C	0.751656	0.00049693	0.00691224	0.942689	-0.262261	0.0404195	8.67062e-11	-0.00189479	0.026358	0.942692	0.54257	20	0.987887	1	0
ENSG00000166579	17	NDEL1	8316449	rs4791701	8316456	G	A	0.39404	-0.000426131	0.00594035	0.942813	0.100777	0.0138828	3.8953e-13	-0.00422845	0.0589484	0.942816	0.022551	9	0.987887	1	0
ENSG00000160410	19	SHKBP1	41082757	rs406133	41091821	G	C	0.498896	-0.000454521	0.00632233	0.942688	0.197596	0.0121858	3.93317e-59	-0.00230025	0.0319966	0.942689	0.831764	20	0.987887	1	0
ENSG00000073910	13	FRY	32605437	rs76123129	32685183	T	C	0.0375276	0.00121224	0.0169458	0.942971	0.298582	0.0511095	5.15778e-09	0.00405999	0.0567585	0.942975	0.987827	12	0.987906	1	0
ENSG00000076555	12	ACACB	109554400	rs11610260	109592483	C	T	0.201987	0.000500219	0.00703153	0.943287	-0.455839	0.0421983	3.35665e-27	-0.00109736	0.0154258	0.943288	0.233074	20	0.987936	1	0
ENSG00000090006	19	LTBP4	41098789	rs2303728	41114065	T	G	0.213024	-0.000513267	0.00720357	0.943197	-0.119234	0.0175422	1.06847e-11	0.0043047	0.0604187	0.9432	0.735332	19	0.987936	1	0
ENSG00000140848	16	CPNE2	57126449	rs16966632	57165978	A	G	0.0264901	0.00104931	0.0147964	0.943464	0.430515	0.0374968	1.63645e-30	0.00243734	0.0343697	0.943465	0.28637	20	0.987974	1	0
ENSG00000169288	4	MRPL1	78783674	rs116037967	78663106	G	A	0.0165563	0.00179252	0.0256123	0.944204	0.636975	0.0863221	1.59428e-13	0.00281411	0.0402111	0.944207	0.989421	4	0.988453	1	0
ENSG00000129355	19	CDKN2D	10677138	rs11672361	10671378	G	A	0.480132	0.000402834	0.00574862	0.944134	0.0901959	0.0151063	2.36177e-09	0.00446621	0.0637392	0.944138	0.239893	20	0.988453	1	0
ENSG00000228526	1	RP3-510D11.1	9242066	rs79412885	9241839	A	G	0.0629139	0.00084873	0.0125101	0.94591	0.648688	0.10387	4.23227e-10	0.00130838	0.0192864	0.945913	0.299935	13	0.988678	1	0
ENSG00000174348	1	PODN	53527854	rs55997677	53627373	A	G	0.217439	0.000484683	0.00750868	0.948533	0.20071	0.0315085	1.88999e-10	0.00241484	0.0374125	0.948535	0.603726	20	0.988678	1	0
ENSG00000158485	1	CD1B	158297741	rs1388267	158427811	T	C	0.471302	0.000380625	0.00573895	0.94712	-0.302762	0.0462185	5.72811e-11	-0.00125718	0.0189563	0.947123	0.085818	18	0.988678	1	0
ENSG00000158488	1	CD1E	158323254	rs1388267	158427811	T	C	0.471302	0.000380625	0.00573895	0.94712	-0.235035	0.0402051	5.03854e-09	-0.00161944	0.024419	0.947124	0.0550935	12	0.988678	1	0
ENSG00000198756	1	COLGALT2	183898796	rs4233115	183936470	A	G	0.596026	-0.00040486	0.00594548	0.94571	0.465672	0.02673	5.68664e-68	-0.00086941	0.0127676	0.94571	0.468147	20	0.988678	1	0
ENSG00000234199	2	AC010982.1	114737146	rs7558402	114694830	G	A	0.213024	-0.000463709	0.00696566	0.946924	-0.276001	0.033974	4.51465e-16	0.0016801	0.0252387	0.946925	0.988051	20	0.988678	1	0
ENSG00000186470	6	BTN3A2	26365387	rs71557335	26368279	A	G	0.0949227	0.000902761	0.0139417	0.948371	-1.046	0.0414105	8.94651e-141	-0.00086306	0.0133286	0.948371	0.0403907	20	0.988678	1	0
ENSG00000204366	6	ZBTB12	31867384	rs113688927	31329447	G	A	0.0353201	-0.00143945	0.0208608	0.944988	1.7701	0.10427	1.23466e-64	-0.000813203	0.0117852	0.944988	0.357473	20	0.988678	1	0
ENSG00000112667	6	DNPH1	43193367	rs2233823	43193947	A	G	0.10596	0.000617055	0.00954504	0.948455	-0.303801	0.0379526	1.19712e-15	-0.00203112	0.0314197	0.948457	0.326658	20	0.988678	1	0
ENSG00000226816	7	AC005082.12	23245632	rs858283	23249708	G	A	0.0496689	0.000946016	0.0145624	0.948203	1.06672	0.0848844	3.21748e-36	0.000886846	0.0136517	0.948204	0.123347	20	0.988678	1	0
ENSG00000061337	8	LZTS1	20103676	rs903998	20109492	T	G	0.812362	-0.000507865	0.0073798	0.945134	-0.594359	0.0573192	3.42094e-25	0.000854475	0.0124167	0.945136	0.93243	20	0.988678	1	0
ENSG00000106868	9	SUSD1	114803065	rs78617913	114937234	A	C	0.300221	0.000419463	0.00635976	0.947413	-0.458894	0.0271795	5.91819e-64	-0.000914074	0.013859	0.947413	0.615598	20	0.988678	1	0
ENSG00000271335	10	RP11-324I22.4	35603480	rs3013368	35730889	A	G	0.344371	-0.000418818	0.00608857	0.945159	0.370472	0.0317021	1.5023e-31	-0.0011305	0.0164349	0.94516	0.30686	20	0.988678	1	0
ENSG00000177666	11	PNPLA2	818902	rs7925131	820268	G	A	0.678808	-0.000459616	0.00683945	0.946422	-0.107655	0.0183673	4.59471e-09	0.00426934	0.0635354	0.946425	0.392873	20	0.988678	1	0
ENSG00000230593	11	AC090804.1	3913623	rs112311528	3886179	A	G	0.14128	-0.000619685	0.00934887	0.947151	-0.259975	0.0465673	2.36708e-08	0.00238363	0.0359632	0.947155	0.0514134	8	0.988678	1	0
ENSG00000257303	12	RP11-977G19.11	56693926	rs35526714	56634639	C	G	0.0629139	-0.000814393	0.0119959	0.945874	-0.318454	0.0579173	3.8319e-08	0.00255733	0.037672	0.945878	0.170385	15	0.988678	1	0
ENSG00000168904	15	LRRC28	99791567	rs62023778	99813689	T	G	0.0739514	-0.000772546	0.0118813	0.948156	-0.551447	0.06087	1.3115e-19	0.00140094	0.0215462	0.948158	0.48939	20	0.988678	1	0
ENSG00000259658	15	RP11-89K11.1	102277302	rs8031873	102274497	G	A	0.253863	-0.000457297	0.00688533	0.947047	0.207759	0.0364892	1.24302e-08	-0.00220109	0.0331432	0.94705	0.106651	20	0.988678	1	0
ENSG00000187535	16	IFT140	1560428	rs35576736	1646018	T	C	0.198675	-0.000501657	0.00739871	0.945942	0.257597	0.0314335	2.50641e-16	-0.00194745	0.028723	0.945944	0.0317143	20	0.988678	1	0
ENSG00000205918	16	PDPK2	2666122	rs117977913	2759466	T	C	0.0419426	0.00128995	0.0189173	0.945635	0.802588	0.140693	1.16659e-08	0.00160724	0.0235721	0.945639	NA	NA	0.988678	1	0
ENSG00000262222	16	RP11-876N24.4	11034576	rs4780336	11017728	C	G	0.0485651	-0.000951561	0.0142198	0.946647	-0.591667	0.0526743	2.82195e-29	0.00160827	0.0240339	0.946648	0.601076	10	0.988678	1	0
ENSG00000197272	16	IL27	28510683	rs151234	28505660	C	G	0.129139	0.000557469	0.00854989	0.948013	-0.238353	0.0382731	4.73381e-10	-0.00233884	0.0358727	0.948016	0.0610006	20	0.988678	1	0
ENSG00000140941	16	MAP1LC3B	87417601	rs143930775	87441287	A	G	0.00662252	0.00217259	0.0321638	0.946146	0.582985	0.0636113	4.96363e-20	0.00372667	0.0551724	0.946147	0.872024	10	0.988678	1	0
ENSG00000250506	17	CDK3	73996987	rs73359853	74006872	C	T	0.0353201	0.00101303	0.0154121	0.947594	0.406861	0.0659586	6.89719e-10	0.00248987	0.0378827	0.947596	0.586533	5	0.988678	1	0
ENSG00000227500	19	SCAMP4	1905213	rs78382468	1899264	T	C	0.120309	-0.000563928	0.00862949	0.947896	0.198725	0.0305872	8.19401e-11	-0.00283773	0.0434265	0.947899	0.183521	10	0.988678	1	0
ENSG00000167641	19	PPP1R14A	38741877	rs11673222	38824344	A	G	0.173289	0.000480095	0.00736522	0.948027	-0.305464	0.0482269	2.39047e-10	-0.00157169	0.0241129	0.94803	0.761333	20	0.988678	1	0
ENSG00000170949	19	ZNF160	53569859	rs4803049	53605066	A	G	0.865342	0.000632977	0.00941858	0.946419	0.312497	0.0379701	1.87095e-16	0.00202555	0.0301408	0.94642	0.615709	20	0.988678	1	0
ENSG00000189068	19	VSTM1	54544079	rs10415777	54551115	T	G	0.539735	0.000399104	0.00587242	0.945815	-0.44922	0.0278496	1.5654e-58	-0.000888438	0.0130726	0.945816	0.360661	20	0.988678	1	0
ENSG00000170909	19	OSCAR	54597933	rs10415777	54551115	T	G	0.539735	0.000399104	0.00587242	0.945815	-0.217446	0.0140898	9.83195e-54	-0.00183542	0.0270066	0.945816	0.321107	20	0.988678	1	0
ENSG00000106605	7	BLVRA	43798279	rs2730604	43850459	A	C	0.799117	0.000457138	0.00716822	0.949151	0.346931	0.0264904	3.44773e-39	0.00131766	0.020662	0.949152	0.454306	20	0.989173	1	0
ENSG00000228382	1	ITPKB-IT1	226844341	rs2173567	226838955	C	T	0.248344	-0.000426281	0.00677825	0.949855	0.225386	0.0375419	1.93001e-09	-0.00189134	0.0300756	0.949857	0.173749	18	0.989685	1	0
ENSG00000163961	3	RNF168	196195654	rs7621419	196232461	A	G	0.785872	-0.000444004	0.00709024	0.950068	-0.248946	0.0269833	2.81098e-20	0.00178354	0.0284817	0.950069	0.384678	20	0.989685	1	0
ENSG00000180953	15	ST20	80191182	rs12438337	80207919	G	A	0.199779	-0.00043974	0.00700357	0.949936	-0.329192	0.0191326	2.40205e-66	0.00133582	0.0212752	0.949936	0.0576457	20	0.989685	1	0
ENSG00000271046	10	RP11-138I18.2	11721674	rs11257236	11715636	G	A	0.381898	-0.000395411	0.00636435	0.95046	0.333418	0.0471386	1.51472e-12	-0.00118593	0.0190889	0.950462	0.00427134	19	0.989946	1	0
ENSG00000141349	17	G6PC3	42148103	rs2523166	42107883	C	T	0.528698	0.000367827	0.00598855	0.951023	-0.142459	0.0178065	1.24032e-15	-0.00258198	0.0420382	0.951025	0.617113	20	0.990384	1	0
ENSG00000177685	11	EFCAB4A	826144	rs61876746	827713	T	A	0.322296	0.000365249	0.0059946	0.951415	0.441493	0.0343702	9.1503e-38	0.000827304	0.0135782	0.951416	0.630846	20	0.990496	1	0
ENSG00000100485	14	SOS2	50583847	rs11626250	50704967	A	G	0.769316	0.000404381	0.00662913	0.951359	-0.0657127	0.0108873	1.58273e-09	-0.00615377	0.100886	0.951361	0.0354454	20	0.990496	1	0
ENSG00000168807	16	SNTB2	69221032	rs12708893	69231252	G	A	0.161148	0.000491353	0.0080883	0.951559	0.225752	0.0276869	3.52786e-16	0.00217652	0.0358292	0.951561	0.819393	20	0.990499	1	0
ENSG00000138411	2	HECW2	197059094	rs7587683	197110215	C	A	0.926049	-0.000726813	0.012159	0.952334	0.178662	0.0302734	3.59944e-09	-0.00406809	0.0680594	0.952337	0.392499	8	0.990509	1	0
ENSG00000154124	5	FAM105B	14664773	rs250435	14664821	A	G	0.939294	0.000712861	0.0118715	0.952117	-0.441578	0.0363256	5.32255e-34	-0.00161435	0.0268846	0.952118	0.229773	20	0.990509	1	0
ENSG00000164615	5	CAMLG	134074191	rs12657663	134076812	A	G	0.0949227	0.000568816	0.00953348	0.952422	0.305345	0.0356137	1.00115e-17	0.00186286	0.0312228	0.952423	0.00467956	18	0.990509	1	0
ENSG00000254910	11	RP11-326C3.7	310139	rs77612739	315745	T	G	0.108168	0.000571731	0.00952421	0.952132	0.851582	0.0550217	4.94473e-54	0.000671375	0.0111842	0.952133	0.0619157	16	0.990509	1	0
ENSG00000092931	17	MFSD11	74731947	rs685441	74774825	T	C	0.9117	-0.000631403	0.0104376	0.951763	0.218089	0.0393567	3.00163e-08	-0.00289516	0.0478622	0.951766	0.820134	10	0.990509	1	0
ENSG00000128335	22	APOL2	36622256	rs74865964	36632643	G	T	0.0408389	0.00101014	0.0169015	0.952342	-0.275723	0.0391792	1.95734e-12	-0.0036636	0.061301	0.952344	NA	NA	0.990509	1	0
ENSG00000109756	4	RAPGEF2	160025330	rs11100203	159857539	G	A	0.374172	0.000365091	0.00614073	0.952591	-0.117987	0.0189918	5.21415e-10	-0.00309433	0.0520482	0.952593	0.892092	19	0.990537	1	0
ENSG00000138381	2	ASNSD1	190526111	rs1132360	190526224	T	C	0.743929	-0.000395099	0.0066943	0.952936	0.485989	0.0232027	2.06689e-97	-0.000812979	0.0137746	0.952936	0.859952	20	0.990639	1	0
ENSG00000109667	4	SLC2A9	9772777	rs13102085	10065886	C	T	0.304636	-0.000374423	0.00634909	0.952974	0.258564	0.0267566	4.30649e-22	-0.00144809	0.0245557	0.952975	0.734401	20	0.990639	1	0
ENSG00000164219	5	PGGT1B	114546527	rs2909842	114616395	A	G	0.31457	-0.000369652	0.00633655	0.953481	-0.101588	0.0138838	2.53563e-13	0.00363874	0.062377	0.953482	0.582576	20	0.990871	1	0
ENSG00000204277	17	RP11-219G17.4	76257430	rs56272331	76256113	T	C	0.288079	0.000389485	0.00667626	0.953479	0.225837	0.0298385	3.77109e-14	0.00172463	0.0295632	0.95348	0.17816	20	0.990871	1	0
ENSG00000169972	1	PUSL1	1243947	rs35742679	1299068	T	C	0.0883002	0.000526353	0.00908905	0.95382	-0.191334	0.0327943	5.3994e-09	-0.00275096	0.0475059	0.953822	0.599508	20	0.991076	1	0
ENSG00000150540	2	HNMT	138721590	rs6752443	138804905	A	C	0.523179	0.000334605	0.00584161	0.954322	0.0976268	0.0179068	4.98266e-08	0.00342739	0.0598394	0.954325	0.367037	9	0.991451	1	0
ENSG00000116752	1	BCAS2	115110178	rs222500	115150770	T	C	0.519868	-0.000326678	0.00577742	0.954909	-0.149381	0.0273273	4.59341e-08	0.00218688	0.0386778	0.954911	0.967181	10	0.991912	1	0
ENSG00000249741	4	RP11-673E1.3	144832667	rs7685385	144951004	A	C	0.326711	-0.000360143	0.00642293	0.955285	0.427941	0.0466214	4.34846e-20	-0.000841572	0.0150092	0.955286	0.923329	5	0.991936	1	0
ENSG00000171067	11	C11orf24	68028803	rs12417937	68034141	C	T	0.0706402	0.000694849	0.0123464	0.955119	0.412478	0.0546045	4.22368e-14	0.00168457	0.0299331	0.95512	0.323292	10	0.991936	1	0
ENSG00000105671	19	DDX49	19030484	rs2301661	19037053	C	T	0.497792	-0.000325328	0.00581172	0.955359	-0.0959291	0.0163649	4.57675e-09	0.00339134	0.0605863	0.955361	0.429329	12	0.991936	1	0
ENSG00000139531	12	SUOX	56390964	rs1873914	56379427	C	G	0.422737	-0.000324503	0.00581905	0.955528	-0.235672	0.0214261	3.85086e-28	0.00137693	0.0246916	0.955529	0.520478	20	0.991963	1	0
ENSG00000204991	16	SPIRE2	89884587	rs11076633	89886392	G	C	0.31457	0.000369872	0.00668309	0.955864	0.420775	0.0345675	4.35234e-34	0.000879026	0.015883	0.955865	0.0909279	20	0.992163	1	0
ENSG00000152348	5	ATG10	81267844	rs112355050	81386035	T	C	0.262693	-0.000370566	0.00672342	0.956046	0.703276	0.0437077	2.97787e-58	-0.000526914	0.0095602	0.956047	0.402675	20	0.992204	1	0
ENSG00000170956	19	CEACAM3	42300369	rs10419111	42315813	C	T	0.62362	0.000326433	0.00598664	0.956515	-0.161883	0.0229233	1.64189e-12	-0.00201647	0.0369824	0.956517	0.397543	18	0.992544	1	0
ENSG00000143036	1	SLC44A3	95285898	rs6675132	95298849	T	G	0.362031	0.000311339	0.00626481	0.960364	0.259229	0.0443669	5.13157e-09	0.00120102	0.024168	0.960366	0.171989	9	0.99314	1	0
ENSG00000134215	1	VAV3	108113782	rs12566129	108297209	A	T	0.093819	-0.000477816	0.00979162	0.96108	0.274001	0.0309581	8.69773e-19	-0.00174385	0.0357363	0.961081	0.433925	20	0.99314	1	0
ENSG00000144136	2	SLC20A1	113403434	rs13023016	113378875	C	T	0.557395	0.000291978	0.00594317	0.960817	-0.132352	0.0210143	3.01172e-10	-0.00220607	0.0449056	0.960818	0.361849	20	0.99314	1	0
ENSG00000170293	3	CMTM8	32280171	rs7632486	32286791	A	G	0.799117	-0.000404492	0.00772699	0.958252	-0.312832	0.0512114	1.00484e-09	0.001293	0.024701	0.958253	0.462025	14	0.99314	1	0
ENSG00000168329	3	CX3CR1	39304985	rs12632739	39283617	G	A	0.0949227	-0.000513006	0.010364	0.960522	0.187486	0.0337415	2.75169e-08	-0.00273624	0.055281	0.960523	0.168593	20	0.99314	1	0
ENSG00000068028	3	RASSF1	50367219	rs76579309	50347595	C	A	0.00441501	-0.00256859	0.0494542	0.958577	-0.264734	0.0435364	1.19617e-09	0.00970253	0.186814	0.958579	0.859638	7	0.99314	1	0
ENSG00000176945	3	MUC20	195447753	rs712005	195473641	A	G	0.857616	0.000428842	0.00838359	0.959204	-0.961947	0.0669297	7.70035e-47	-0.000445806	0.00871529	0.959204	0.894444	20	0.99314	1	0
ENSG00000138660	4	AP1AR	113152893	rs6828884	113193540	T	A	0.540839	-0.000300164	0.00581081	0.958803	0.11247	0.0201739	2.4751e-08	-0.00266884	0.0516676	0.958804	0.719836	20	0.99314	1	0
ENSG00000164244	5	PRRC1	126853301	rs543434	126852416	A	C	0.337748	-0.00032666	0.00629825	0.958636	0.151858	0.0203465	8.41863e-14	-0.00215109	0.0414756	0.958637	0.556257	20	0.99314	1	0
ENSG00000051596	5	THOC3	175344876	rs57351364	175339107	A	G	0.781457	-0.000457478	0.00921548	0.960407	-0.415357	0.0419855	4.47024e-23	0.00110141	0.0221872	0.960408	0.130754	17	0.99314	1	0
ENSG00000271888	6	RP11-560J1.2	15244154	rs9367872	15229754	G	A	0.0905077	0.000501772	0.00950391	0.957894	0.519844	0.0761306	8.59143e-12	0.000965236	0.0182828	0.957895	0.0240747	18	0.99314	1	0
ENSG00000204644	6	ZFP57	29640169	rs2747431	29648564	T	C	0.252759	-0.000501393	0.0100965	0.960394	1.18727	0.031176	0	-0.000422307	0.00850397	0.960393	0.015846	20	0.99314	1	0
ENSG00000225329	7	RP11-325F22.5	104558007	rs2470950	104592077	T	C	0.401766	0.000298754	0.00591967	0.95975	0.357219	0.0457225	5.59467e-15	0.000836333	0.0165719	0.95975	0.690193	20	0.99314	1	0
ENSG00000237513	7	RP11-325F22.2	104581510	rs2470950	104592077	T	C	0.401766	0.000298754	0.00591967	0.95975	0.210672	0.0219727	8.98974e-22	0.0014181	0.0280994	0.95975	0.6352	20	0.99314	1	0
ENSG00000071894	8	CPSF1	145618444	rs2280836	145621556	A	G	0.591611	-0.000300682	0.00587783	0.959202	0.626591	0.0135176	0	-0.00047987	0.00938065	0.959202	0.0214383	20	0.99314	1	0
ENSG00000106785	9	TRIM14	100831557	rs7867966	100882509	G	A	0.129139	0.000459122	0.00870883	0.957956	-0.52425	0.0373644	1.01124e-44	-0.000875769	0.0166121	0.957956	0.148146	19	0.99314	1	0
ENSG00000106789	9	CORO2A	100883257	rs7867966	100882509	G	A	0.129139	0.000459122	0.00870883	0.957956	-0.702398	0.0469427	1.28342e-50	-0.000653649	0.0123988	0.957956	0.0518228	20	0.99314	1	0
ENSG00000215267	10	AKR1C7P	5317136	rs7081029	5333043	T	C	0.251656	-0.00036983	0.00730733	0.959636	-0.304108	0.0504676	1.68272e-09	0.00121611	0.0240296	0.959637	0.580906	20	0.99314	1	0
ENSG00000255717	11	SNHG1	62619460	rs11231252	62624771	A	G	0.0607064	-0.000695501	0.0138909	0.960068	0.15327	0.0233606	5.34265e-11	-0.00453775	0.0906329	0.960069	0.688084	12	0.99314	1	0
ENSG00000160593	11	AMICA1	118064455	rs1793145	118112433	T	C	0.725166	-0.000313937	0.0064185	0.96099	0.0913104	0.0150913	1.44372e-09	-0.00343813	0.0702955	0.960991	0.0673077	10	0.99314	1	0
ENSG00000166523	12	CLEC4E	8685901	rs10841856	8692843	T	C	0.565121	-0.000286223	0.00576045	0.960371	-0.171957	0.0131665	5.55933e-39	0.0016645	0.0334996	0.960372	0.193337	20	0.99314	1	0
ENSG00000197837	12	HIST4H4	14920933	rs10846062	14965781	C	T	0.557395	0.000294997	0.00587948	0.959984	0.214408	0.0362355	3.27737e-09	0.00137587	0.0274229	0.959985	0.0496164	14	0.99314	1	0
ENSG00000119718	14	EIF2B2	75469614	rs175438	75607045	A	G	0.456954	0.000298277	0.00580819	0.959043	-0.260137	0.0218268	9.50697e-33	-0.00114662	0.0223276	0.959043	0.160368	20	0.99314	1	0
ENSG00000261652	15	C15orf65	55700746	rs12148255	55641595	C	T	0.0971302	0.00050073	0.0101273	0.960566	0.467177	0.0533877	2.12133e-18	0.00107182	0.021678	0.960566	0.728437	20	0.99314	1	0
ENSG00000140931	16	CMTM3	66637777	rs3743719	66646591	T	C	0.477925	0.000315637	0.00612525	0.958903	-0.238689	0.0211533	1.57862e-29	-0.00132238	0.0256623	0.958903	0.724313	20	0.99314	1	0
ENSG00000182446	17	NPLOC4	79523913	rs7501521	79527649	T	C	0.247241	-0.000362287	0.00737476	0.96082	-0.119899	0.0195883	9.3011e-10	0.0030216	0.0615101	0.960821	0.980361	20	0.99314	1	0
ENSG00000152229	18	PSTPIP2	43563502	rs920295	43563022	T	C	0.084989	-0.000513483	0.0104721	0.960893	0.238597	0.0277102	7.27819e-18	-0.00215209	0.043891	0.960893	0.275025	20	0.99314	1	0
ENSG00000089063	20	TMEM230	5080486	rs261350	5050544	T	C	0.671082	0.000337615	0.00633131	0.957473	0.254553	0.0224643	9.17025e-30	0.00132631	0.0248725	0.957474	0.730944	20	0.99314	1	0
ENSG00000116329	1	OPRD1	29138654	rs79847479	29201897	A	C	0.0761589	-0.000531363	0.0110773	0.961741	-0.565762	0.0681754	1.05323e-16	0.000939199	0.0195798	0.961742	0.586874	13	0.993676	1	0
ENSG00000095209	9	TMEM38B	108456825	rs7039618	108457806	G	A	0.296909	0.000297842	0.0062743	0.962139	0.15786	0.0252638	4.14514e-10	0.00188675	0.0397471	0.96214	0.0562889	20	0.993793	1	0
ENSG00000172236	16	TPSAB1	1290697	rs4984639	1272865	A	G	0.741722	-0.000320177	0.0067342	0.962079	-0.216233	0.0334011	9.55472e-11	0.0014807	0.0311441	0.96208	0.991942	20	0.993793	1	0
ENSG00000152969	4	JAKMIP1	6027926	rs60046962	6179711	T	C	0.522075	0.00028288	0.0060636	0.96279	-0.278434	0.0248714	4.31667e-29	-0.00101597	0.0217777	0.962791	0.416564	20	0.994318	1	0
ENSG00000116990	1	MYCL	40361098	rs12134606	40324720	T	C	0.169978	0.000381582	0.00830709	0.963362	-0.166395	0.0295494	1.79093e-08	-0.00229323	0.0499256	0.963364	0.933356	12	0.994437	1	0
ENSG00000168883	2	USP39	85829979	rs11544042	85843348	T	C	0.0673289	0.000532528	0.0117676	0.963905	-1.08991	0.0570232	1.95081e-81	-0.000488598	0.0107969	0.963905	0.996422	20	0.994437	1	0
ENSG00000136541	2	ERMN	158175137	rs267992	158271512	T	C	0.939294	0.000577371	0.0124948	0.963144	0.204481	0.0357731	1.09023e-08	0.00282359	0.0611069	0.963145	0.106375	15	0.994437	1	0
ENSG00000232788	2	AC078883.3	173328990	rs34237921	173374433	A	G	0.15011	0.000355832	0.00777505	0.963497	-0.307831	0.0419129	2.06474e-13	-0.00115593	0.025258	0.963498	0.480339	20	0.994437	1	0
ENSG00000126216	13	TUBGCP3	113139325	rs112769931	113216574	A	G	0.227373	-0.000326277	0.0071	0.963346	-0.256266	0.0217308	4.2526e-32	0.0012732	0.0277058	0.963347	0.0825187	20	0.994437	1	0
ENSG00000196405	14	EVL	100437786	rs7149272	100417990	A	C	0.916115	-0.00046728	0.0102734	0.963721	-0.118364	0.0161204	2.09668e-13	0.00394782	0.0867966	0.963722	0.342289	20	0.994437	1	0
ENSG00000131067	20	GGT7	33432523	rs62212082	33454241	A	T	0.230684	-0.00030812	0.00680619	0.963892	-0.140034	0.0210559	2.91943e-11	0.00220032	0.048605	0.963893	3.70669e-07	20	0.994437	1	0
ENSG00000176239	11	OR51B6	5372738	rs10768683	5247791	G	C	0.833333	-0.000378494	0.00844979	0.964272	0.225785	0.0408848	3.34275e-08	-0.00167635	0.0374253	0.964273	0.508478	8	0.99467	1	0
ENSG00000273080	2	RP11-301O19.1	86422713	rs12475126	86421332	A	G	0.5	0.000254764	0.00572834	0.964526	0.471248	0.0480244	9.93026e-23	0.000540616	0.0121558	0.964527	0.752656	20	0.994784	1	0
ENSG00000186205	1	2023-03-01	220960101	rs3820356	220960137	G	C	0.0540839	0.00054792	0.0126498	0.965451	0.295683	0.029096	2.91994e-24	0.00185307	0.042782	0.965451	0.953152	20	0.994854	1	0
ENSG00000154743	3	TSEN2	12525931	rs3806662	12526006	A	G	0.0573951	0.000510701	0.0116513	0.965038	0.478473	0.0677791	1.67344e-12	0.00106736	0.0243515	0.965039	0.896678	17	0.994854	1	0
ENSG00000172771	3	EFCAB12	129120164	rs2307285	129149961	C	T	0.399558	0.00025195	0.00579207	0.965304	-0.191427	0.0258838	1.40752e-13	-0.00131617	0.0302579	0.965304	0.245439	20	0.994854	1	0
ENSG00000214736	6	TOMM6	41755400	rs34073739	41829970	G	A	0.258278	-0.000285375	0.00658676	0.965442	-0.128399	0.0165624	9.01342e-15	0.00222256	0.0513	0.965443	6.96204e-06	20	0.994854	1	0
ENSG00000175198	13	PCCA	100741269	rs9585452	101148309	A	G	0.288079	-0.000286536	0.00649317	0.964802	0.148414	0.0259949	1.13404e-08	-0.00193065	0.0437517	0.964803	0.922448	20	0.994854	1	0
ENSG00000068097	17	HEATR6	58120555	rs2087840	58156427	A	G	0.102649	-0.00041921	0.00961449	0.965222	0.633681	0.0415079	1.27794e-52	-0.000661547	0.0151725	0.965222	0.00363954	20	0.994854	1	0
ENSG00000235978	3	AC018816.3	4855978	rs1867000	4868200	C	T	0.451435	0.000255985	0.00602229	0.966095	-0.250518	0.0458481	4.65282e-08	-0.00102182	0.0240401	0.966096	0.67914	9	0.994947	1	0
ENSG00000176597	3	B3GNT5	182971032	rs74649132	182925233	G	T	0.0761589	-0.000523056	0.0124159	0.966397	0.193015	0.0330621	5.28464e-09	-0.00270992	0.0643278	0.966398	0.278449	8	0.994947	1	0
ENSG00000147471	8	PROSC	37620111	rs7463174	37635649	G	A	0.144592	-0.00032918	0.00780544	0.966361	0.220954	0.0200168	2.49339e-28	-0.00148981	0.0353263	0.966361	0.823735	11	0.994947	1	0
ENSG00000171798	10	KNDC1	134973951	rs11595788	134999200	T	A	0.844371	-0.000356323	0.00831753	0.965829	-0.53072	0.0457509	4.11039e-31	0.000671395	0.0156723	0.965829	0.888055	20	0.994947	1	0
ENSG00000246067	11	RAB30-AS1	82783108	rs17144481	82709248	C	T	0.0860927	-0.000476695	0.0111741	0.965972	-0.409811	0.0722514	1.41128e-08	0.00116321	0.0272672	0.965973	0.259592	12	0.994947	1	0
ENSG00000205659	14	LIN52	74551499	rs4899502	74669893	A	G	0.644592	-0.000286047	0.00675615	0.966229	-0.188632	0.0277123	9.98034e-12	0.00151643	0.0358173	0.966229	0.0287623	20	0.994947	1	0
ENSG00000204623	6	ZNRD1-AS1	29968788	rs3823384	29945368	G	A	0.0706402	0.000878785	0.0210852	0.966756	0.467853	0.0671938	3.33721e-12	0.00187834	0.0450688	0.966756	6.38701e-06	20	0.994958	1	0
ENSG00000185522	11	C11orf35	554855	rs2242183	562219	G	C	0.0507726	0.000526862	0.0126719	0.966836	0.49116	0.0591052	9.57568e-17	0.00107269	0.0258003	0.966836	0.28849	17	0.994958	1	0
ENSG00000269514	12	DKFZP779L1853	48592170	rs1489111	48679615	C	T	0.780353	-0.000288921	0.00691071	0.966652	0.234958	0.0366052	1.37433e-10	-0.00122967	0.0294132	0.966653	0.0116154	20	0.994958	1	0
ENSG00000072952	11	MRVI1	10594638	rs7102759	10576851	T	C	0.786976	0.000288561	0.00707131	0.967449	-0.0884776	0.0150035	3.69879e-09	-0.0032614	0.079924	0.96745	0.87215	12	0.995002	1	0
ENSG00000167930	16	ITFG3	284545	rs7196729	299980	C	T	0.179912	-0.000323702	0.00785347	0.967122	-0.234913	0.0391326	1.93698e-09	0.00137797	0.0334322	0.967123	0.998208	20	0.995002	1	0
ENSG00000181031	17	RPH3AL	62293	rs7501694	143696	T	C	0.793598	-0.000317791	0.00773376	0.967223	-0.57637	0.0536594	6.51368e-27	0.000551366	0.0134181	0.967223	0.392507	14	0.995002	1	0
ENSG00000211668	22	IGLV2-11	23134980	rs62220431	23142596	A	G	0.0209713	-0.000548154	0.0133911	0.967348	-0.340479	0.043897	8.74367e-15	0.00160995	0.0393307	0.967349	0.737228	12	0.995002	1	0
ENSG00000169299	4	PGM2	37828255	rs4832959	37852564	T	A	0.573951	-0.000239793	0.00600253	0.968134	-0.1002	0.0121177	1.35225e-16	0.00239314	0.0599062	0.968134	0.765201	20	0.995186	1	0
ENSG00000197062	6	RP5-874C20.3	28234788	rs2394049	28239681	G	A	0.412804	-0.000415377	0.0104193	0.9682	-0.15472	0.025093	7.00965e-10	0.0026847	0.0673444	0.968201	0.000812522	20	0.995186	1	0
ENSG00000112078	6	KCTD20	36410544	rs561734799	36410786	C	T	0.0220751	-0.000671481	0.0168308	0.968176	0.453591	0.068928	4.6839e-11	-0.00148037	0.0371064	0.968177	0.801757	15	0.995186	1	0
ENSG00000258352	12	RP11-23J18.1	47529281	rs2004683	47600161	G	A	0.313466	0.000251343	0.00625972	0.967972	0.129808	0.021139	8.21597e-10	0.00193627	0.0482239	0.967972	0.340255	17	0.995186	1	0
ENSG00000128617	7	OPN1SW	128412545	rs142254096	128501756	G	C	0.0220751	0.00111048	0.0280409	0.96841	1.87266	0.210938	6.8201e-19	0.000592996	0.014974	0.968411	0.0396113	4	0.995255	1	0
ENSG00000228037	1	RP3-395M20.9	2512999	rs74466775	2553657	T	C	0.0551876	0.000426054	0.0112171	0.969702	0.486314	0.0866252	1.97699e-08	0.000876088	0.0230661	0.969702	NA	NA	0.995332	1	0
ENSG00000001460	1	STPG1	24683489	rs7536873	24699452	T	C	0.228477	-0.000267079	0.00711231	0.970045	-0.288361	0.0420424	6.94372e-12	0.000926197	0.024665	0.970046	0.566951	20	0.995332	1	0
ENSG00000067208	1	EVI5	92974253	rs6604010	93187424	A	G	0.898455	-0.000359735	0.00967549	0.970341	-0.226959	0.0307245	1.50293e-13	0.00158502	0.0426315	0.970342	0.00999939	19	0.995332	1	0
ENSG00000135972	2	MRPS9	105654441	rs72832244	105628343	A	T	0.216336	-0.000279423	0.0071607	0.968873	-0.257248	0.025335	3.18545e-24	0.0010862	0.027836	0.968873	0.983814	20	0.995332	1	0
ENSG00000136720	2	HS6ST1	128994290	rs935844	129332280	T	G	0.00331126	-0.00216123	0.0579007	0.970225	1.02041	0.105882	5.56475e-22	-0.002118	0.056743	0.970225	0.816596	11	0.995332	1	0
ENSG00000163701	3	IL17RE	9944296	rs114351845	9945059	T	C	0.01766	-0.00077311	0.0201389	0.969378	0.795039	0.120768	4.60495e-11	-0.000972418	0.0253311	0.969378	0.281952	7	0.995332	1	0
ENSG00000047188	5	YTHDC2	112849380	rs6889783	112838232	C	T	0.192053	-0.000277179	0.00713743	0.969022	0.249219	0.0192151	1.81068e-38	-0.00111219	0.0286393	0.969022	0.200419	20	0.995332	1	0
ENSG00000106628	7	POLD2	44154286	rs3217946	44163129	G	C	0.00993377	-0.00112015	0.0289527	0.969138	-0.434105	0.0624703	3.67922e-12	0.00258037	0.0666962	0.969139	0.332784	5	0.995332	1	0
ENSG00000106701	9	FSD1L	108210077	rs2768294	108369374	C	G	0.609272	-0.000240502	0.00611597	0.968632	-0.126454	0.0228532	3.14222e-08	0.00190189	0.0483664	0.968633	0.926189	8	0.995332	1	0
ENSG00000135387	11	CAPRIN1	34073230	rs149916189	34157709	C	A	0.089404	-0.000391366	0.0104702	0.970183	-0.186386	0.0319105	5.19217e-09	0.00209976	0.056176	0.970183	0.92846	13	0.995332	1	0
ENSG00000060982	12	BCAT1	24964295	rs11047695	25051596	C	T	0.186534	0.000276432	0.0072761	0.969694	0.371487	0.0245788	1.30688e-51	0.000744123	0.0195865	0.969694	0.0270112	20	0.995332	1	0
ENSG00000167528	12	ZNF641	48733791	rs2732443	48673134	G	A	0.780353	-0.000259224	0.00691091	0.970079	0.544593	0.0235506	2.63441e-118	-0.000475996	0.0126901	0.970079	0.000143626	20	0.995332	1	0
ENSG00000272079	16	LA16c-380H5.5	3056121	rs1859377	3051279	T	C	0.62362	-0.00024356	0.00639056	0.969598	0.112942	0.017486	1.05402e-10	-0.00215651	0.0565837	0.969599	0.849482	20	0.995332	1	0
ENSG00000198912	1	C1orf174	3805689	rs35583447	3829614	G	A	0.711921	-0.000198647	0.00694224	0.977172	0.35241	0.0290188	6.15924e-34	-0.000563682	0.0196994	0.977172	0.364695	20	0.995364	1	0
ENSG00000215908	1	CROCCP2	16944751	rs11203397	17237859	A	G	0.834437	0.000300368	0.0101776	0.976456	-0.388946	0.0447195	3.39386e-18	-0.000772261	0.0261673	0.976456	0.908006	20	0.995364	1	0
ENSG00000117115	1	PADI2	17393256	rs2235910	17425829	T	G	0.626932	0.000186784	0.00628685	0.976298	0.633337	0.0127948	0	0.00029492	0.00992655	0.976298	0.252738	20	0.995364	1	0
ENSG00000116353	1	MECR	29519385	rs12122508	29524715	T	C	0.111479	-0.000287878	0.00930099	0.975308	0.221436	0.0363641	1.13328e-09	-0.00130005	0.0420036	0.975309	0.246958	12	0.995364	1	0
ENSG00000143748	1	NVL	224415036	rs4654023	224518143	C	T	0.92936	0.000369392	0.0130545	0.977426	0.343168	0.0477152	6.38468e-13	0.00107642	0.0380414	0.977426	0.344912	8	0.995364	1	0
ENSG00000143771	1	CNIH4	224544552	rs12062871	224653597	G	T	0.230684	0.000214468	0.00694972	0.975381	-0.142578	0.0132024	3.46533e-27	-0.00150422	0.0487435	0.975381	0.442594	20	0.995364	1	0
ENSG00000258082	1	RP11-443B7.3	235115394	rs61837300	235093845	C	A	0.084989	-0.000328395	0.0105205	0.975098	0.245312	0.0445226	3.59188e-08	-0.00133868	0.0428869	0.975099	0.316358	4	0.995364	1	0
ENSG00000162885	1	B3GALNT2	235613238	rs291359	235685568	C	T	0.504415	-0.000183391	0.00576103	0.974605	-0.367007	0.0314191	1.59366e-31	0.000499693	0.0156974	0.974605	0.170703	20	0.995364	1	0
ENSG00000072756	3	TRNT1	3168600	rs1705805	3189279	G	A	0.83223	0.000285943	0.00833726	0.97264	0.200216	0.0283895	1.7576e-12	0.00142817	0.0416418	0.972641	0.879782	19	0.995364	1	0
ENSG00000055955	3	ITIH4	52846991	rs12496077	52886241	A	G	0.273731	0.000235163	0.0066953	0.971981	0.567132	0.0288813	7.52331e-86	0.000414653	0.0118056	0.971981	0.0490477	20	0.995364	1	0
ENSG00000248780	4	RP11-632F7.1	40788127	rs2437323	40778162	G	T	0.793598	0.000222972	0.00720365	0.975307	-0.236889	0.0296576	1.37739e-15	-0.000941251	0.0304096	0.975307	0.616802	20	0.995364	1	0
ENSG00000145246	4	ATP10D	47487305	rs6812664	47481971	G	A	0.31457	-0.000214948	0.00642268	0.973302	-0.192083	0.0292672	5.27101e-11	0.00111904	0.0334374	0.973302	0.702195	20	0.995364	1	0
ENSG00000113231	5	PDE8B	76506274	rs335632	76728085	T	C	0.844371	-0.000289237	0.00796138	0.971019	-0.627512	0.0624376	9.16618e-24	0.000460927	0.0126873	0.971019	0.392238	20	0.995364	1	0
ENSG00000113356	5	POLR3G	89767565	rs37238	89824976	T	C	0.52649	-0.000195657	0.0057918	0.973051	0.304756	0.0410707	1.16877e-13	-0.000642012	0.0190049	0.973051	0.275346	20	0.995364	1	0
ENSG00000145743	5	FBXL17	107194736	rs57268633	107753542	T	C	0.147903	-0.000269975	0.0082395	0.973861	-0.173415	0.0278748	4.93343e-10	0.00155681	0.0475138	0.973862	0.744095	20	0.995364	1	0
ENSG00000170542	6	SERPINB9	2887500	rs2236276	2903584	A	G	0.0927152	-0.000362714	0.0106479	0.972826	0.271973	0.0343764	2.54042e-15	-0.00133364	0.0391509	0.972826	0.279182	20	0.995364	1	0
ENSG00000180537	6	RNF182	13924677	rs7761500	13917140	A	G	0.387417	-0.000171298	0.00601839	0.977293	0.726575	0.0373286	2.20511e-84	-0.000235761	0.00828324	0.977293	0.426791	20	0.995364	1	0
ENSG00000026950	6	BTN3A1	26402465	rs7356982	26396500	G	A	0.222958	-0.000242082	0.00804687	0.976	0.190793	0.026595	7.28246e-13	-0.00126882	0.0421763	0.976	0.0833015	20	0.995364	1	0
ENSG00000137411	6	VARS2	30876019	rs753725	30890871	C	T	0.565121	-0.000244251	0.00771295	0.974737	0.408766	0.0175099	1.55465e-120	-0.000597533	0.0188689	0.974737	0.0346224	20	0.995364	1	0
ENSG00000146409	6	SLC18B1	133090509	rs56170227	133131989	G	T	0.0695364	-0.00035286	0.0113904	0.975286	-0.949095	0.0608918	8.98085e-55	0.000371786	0.0120014	0.975287	0.0427647	20	0.995364	1	0
ENSG00000146555	7	SDK1	3341080	rs7793200	3333020	G	C	0.3234	-0.000196368	0.00620373	0.974749	0.568463	0.0490281	4.38738e-31	-0.000345437	0.0109132	0.974749	0.0489168	20	0.995364	1	0
ENSG00000228668	7	TRGV5P	38384631	rs60306481	38387076	A	G	0.292494	-0.000201483	0.00722183	0.977743	1.05403	0.050561	1.6336e-96	-0.000191155	0.00685164	0.977743	0.533908	20	0.995364	1	0
ENSG00000160991	7	ORAI2	102073553	rs7385200	102071479	T	A	0.942605	-0.000411326	0.011304	0.970973	0.638579	0.0307861	1.43355e-95	-0.000644127	0.0177018	0.970973	0.160328	20	0.995364	1	0
ENSG00000272686	7	RP11-390E23.6	123389122	rs4731119	123389093	C	G	0.213024	-0.000231055	0.00694965	0.973478	-0.304279	0.0465163	6.09673e-11	0.000759352	0.02284	0.973478	0.0056103	16	0.995364	1	0
ENSG00000197448	7	GSTK1	142941186	rs77184215	142929637	A	C	0.0529801	-0.000363935	0.0130666	0.97778	-0.259636	0.036997	2.25443e-12	0.00140171	0.050327	0.97778	0.567781	17	0.995364	1	0
ENSG00000197150	7	ABCB8	150725510	rs6944859	150726689	T	G	0.289183	0.000182499	0.00638386	0.977194	-0.141786	0.0190129	8.82837e-14	-0.00128714	0.0450249	0.977194	0.659124	20	0.995364	1	0
ENSG00000133627	7	ACTR3B	152456834	rs4725474	152484437	G	T	0.612583	-0.000221082	0.00603903	0.970797	-0.260417	0.044288	4.10052e-09	0.000848954	0.0231903	0.970797	0.824675	20	0.995364	1	0
ENSG00000156172	8	C8orf37	96257147	rs73268354	96298632	G	A	0.0242826	0.000623525	0.0216116	0.976983	0.909265	0.146251	5.06193e-10	0.000685746	0.0237685	0.976983	0.340777	3	0.995364	1	0
ENSG00000155158	9	TTC39B	15163620	rs10118629	15296450	A	T	0.284768	0.000231991	0.0064087	0.971123	-0.273459	0.0209801	7.81527e-39	-0.000848358	0.0234358	0.971124	0.852122	20	0.995364	1	0
ENSG00000214872	11	SMTNL1	57308979	rs514385	57306011	T	C	0.413907	-0.000216736	0.00588866	0.97064	0.398213	0.0316716	2.96589e-36	-0.000544272	0.0147878	0.97064	0.236713	20	0.995364	1	0
ENSG00000110063	11	DCPS	126173647	rs595022	126156979	T	C	0.239514	0.000235326	0.00655682	0.97137	-0.196457	0.0274251	7.86938e-13	-0.00119785	0.0333758	0.97137	0.156731	20	0.995364	1	0
ENSG00000226091	12	LINC00937	8448582	rs11045060	8545256	C	A	0.462472	0.000267119	0.00790231	0.973035	-0.266194	0.0298789	5.14506e-19	-0.00100347	0.0296865	0.973035	0.928646	8	0.995364	1	0
ENSG00000198673	12	FAM19A2	62102040	rs2639735	62631026	G	C	0.317881	-0.000189876	0.00687612	0.97797	0.343992	0.0327945	9.67326e-26	-0.000551978	0.0199893	0.97797	0.0196347	20	0.995364	1	0
ENSG00000135655	12	USP15	62654119	rs2639735	62631026	G	C	0.317881	-0.000189876	0.00687612	0.97797	0.147666	0.0142738	4.39929e-25	-0.00128585	0.0465655	0.97797	0.503199	20	0.995364	1	0
ENSG00000111490	12	TBC1D30	65174589	rs1244885	65126088	T	C	0.590508	-0.000174745	0.00609773	0.977138	0.317248	0.03312	9.82293e-22	-0.000550815	0.0192208	0.977138	0.926265	20	0.995364	1	0
ENSG00000100580	14	TMED8	77801364	rs12101153	77863091	C	A	0.450331	0.000179422	0.00575323	0.975121	0.140248	0.0143044	1.07646e-22	0.00127932	0.041022	0.975121	0.229018	20	0.995364	1	0
ENSG00000161999	16	JMJD8	731671	rs6597	731725	G	T	0.124724	-0.000258433	0.00864743	0.976158	0.197198	0.0295663	2.56334e-11	-0.00131053	0.0438519	0.976159	0.960604	20	0.995364	1	0
ENSG00000007545	16	CRAMP1L	1662326	rs13336178	1667071	T	C	0.0816777	0.000307385	0.0111895	0.978084	0.263816	0.0389725	1.29424e-11	0.00116515	0.0424144	0.978084	0.595698	20	0.995364	1	0
ENSG00000261804	16	RP11-44F14.2	53407405	rs2041794	53409228	T	C	0.727373	0.000223664	0.00678831	0.973716	-0.651959	0.0425168	4.52267e-53	-0.000343065	0.0104122	0.973716	0.00068477	20	0.995364	1	0
ENSG00000262714	16	RP11-44F14.8	53420856	rs2041794	53409228	T	C	0.727373	0.000223664	0.00678831	0.973716	-0.608875	0.0345735	2.02629e-69	-0.00036734	0.011149	0.973716	0.000526694	20	0.995364	1	0
ENSG00000181513	17	ACBD4	43209967	rs2291447	43212963	T	G	0.514349	0.000192428	0.00569279	0.973035	0.117273	0.0204329	9.5005e-09	0.00164086	0.0485439	0.973036	0.233097	12	0.995364	1	0
ENSG00000264364	17	DYNLL2	56160776	rs9902118	56170595	T	C	0.681015	-0.000206633	0.00635033	0.974042	0.299775	0.0279297	7.10958e-27	-0.000689294	0.0211838	0.974042	0.314962	20	0.995364	1	0
ENSG00000152242	18	C18orf25	43753519	rs9944715	43831259	G	A	0.739514	-0.000193466	0.00652152	0.976333	0.181039	0.024131	6.26875e-14	-0.00106864	0.036023	0.976334	0.695935	20	0.995364	1	0
ENSG00000178342	18	KCNG2	77623668	rs7238071	77579812	G	A	0.239514	-0.000211654	0.00654037	0.974184	0.357159	0.0263462	7.26189e-42	-0.000592604	0.0183123	0.974184	0.378964	20	0.995364	1	0
ENSG00000174652	19	ZNF266	9523272	rs2112528	9532083	A	G	0.587196	-0.000186336	0.00592996	0.974932	0.752451	0.0171057	0	-0.000247639	0.00788086	0.974932	0.0779627	20	0.995364	1	0
ENSG00000160111	19	CPAMD8	17003758	rs113539641	17066061	C	T	0.182119	-0.000212543	0.00778773	0.978227	0.496551	0.0429049	5.62836e-31	-0.000428039	0.0156837	0.978227	0.786902	6	0.995364	1	0
ENSG00000204933	19	CD177P1	43876894	rs6509087	43870455	G	A	0.350993	0.00020147	0.00626279	0.974337	-0.406261	0.0330559	1.02351e-34	-0.000495913	0.0154157	0.974337	0.522576	20	0.995364	1	0
ENSG00000204604	19	ZNF468	53341261	rs7258677	53362705	A	G	0.445916	0.00018169	0.00594641	0.975625	-0.147683	0.0211736	3.06198e-12	-0.00123027	0.0402651	0.975625	0.634252	20	0.995364	1	0
ENSG00000088038	19	CNOT3	54641444	rs42318	54657069	C	T	0.757174	-0.000210688	0.00644725	0.973931	-0.096945	0.0165856	5.0617e-09	0.00217327	0.0665052	0.973931	0.530714	16	0.995364	1	0
ENSG00000131037	19	EPS8L1	55583388	rs78105122	55582701	C	G	0.100442	0.000312151	0.00967734	0.974268	0.484145	0.0569511	1.87856e-17	0.000644747	0.0199887	0.974268	0.551565	20	0.995364	1	0
ENSG00000132623	20	ANKEF1	9966774	rs6057110	10016207	G	C	0.174393	-0.000215102	0.00726165	0.976369	-0.398151	0.0438899	1.17307e-19	0.000540252	0.0182385	0.976369	0.795386	20	0.995364	1	0
ENSG00000160183	21	TMPRSS3	43791999	rs9984851	43805382	G	A	0.301325	-0.00020186	0.0063998	0.974838	-0.333659	0.0409201	3.52309e-16	0.000604989	0.0191808	0.974838	0.415986	20	0.995364	1	0
ENSG00000185651	22	UBE2L3	21903736	rs5754422	21980257	G	A	0.19426	-0.000205326	0.00725816	0.977432	0.190529	0.0176473	3.57475e-27	-0.00107766	0.0380949	0.977432	0.512563	15	0.995364	1	0
ENSG00000211685	22	IGLC7	23264766	rs370534	23257051	T	C	0.0728477	-0.000295619	0.0107904	0.978144	-0.391807	0.0576665	1.08797e-11	0.000754502	0.0275403	0.978144	0.425922	10	0.995364	1	0
ENSG00000184319	22	AC002055.4	51195376	rs9616832	51219387	C	T	0.0662252	0.000409466	0.0123331	0.973515	-0.465636	0.067516	5.32319e-12	-0.000879369	0.0264869	0.973515	0.662588	14	0.995364	1	0
ENSG00000173214	6	KIAA1919	111580551	rs596926	111600495	T	C	0.10596	-0.000244809	0.00928386	0.978963	0.260759	0.0454411	9.55788e-09	-0.000938832	0.0356036	0.978963	0.305534	12	0.995442	1	0
ENSG00000151148	12	UBE3B	109915207	rs7311653	110023672	A	G	0.0673289	-0.000280659	0.010725	0.979123	0.255346	0.0313156	3.52182e-16	-0.00109913	0.042002	0.979123	0.726372	20	0.995442	1	0
ENSG00000131873	15	CHSY1	101715928	rs36082322	101749641	C	T	0.0927152	0.000272006	0.0102578	0.978845	-0.451342	0.0347515	1.43685e-38	-0.000602661	0.0227274	0.978845	0.408329	19	0.995442	1	0
ENSG00000129673	17	AANAT	74449433	rs12600847	74479662	T	C	0.673289	-0.000159777	0.00611668	0.97916	-0.388584	0.0370151	8.82398e-26	0.000411178	0.015741	0.97916	0.992707	19	0.995442	1	0
ENSG00000121410	19	A1BG	58856544	rs1265960	58859822	A	G	0.948124	0.000346643	0.0131525	0.978974	0.49189	0.0555061	7.86602e-19	0.000704716	0.0267388	0.978974	0.692248	20	0.995442	1	0
ENSG00000243064	21	ABCC13	15608527	rs1153306	15662131	G	C	0.725166	0.000180294	0.00668808	0.978494	0.1852	0.0236363	4.67296e-15	0.00097351	0.036113	0.978494	0.479847	20	0.995442	1	0
ENSG00000159111	17	MRPL10	45900638	rs8074177	45911065	G	A	0.80574	0.000187115	0.00730987	0.979578	-0.156945	0.0229459	7.93051e-12	-0.00119223	0.0465763	0.979579	0.00299325	20	0.995721	1	0
ENSG00000152672	2	CLEC4F	71035775	rs1544652	71055099	C	G	0.644592	-0.000153552	0.00606282	0.979794	-0.625493	0.0354894	1.59001e-69	0.00024549	0.00969288	0.979794	0.0566733	20	0.995796	1	0
ENSG00000230825	7	AC005532.5	7294785	rs11983597	7343717	T	C	0.19426	0.00017696	0.00709896	0.980113	-0.398771	0.0512998	7.64363e-15	-0.000443763	0.0178022	0.980113	0.900622	20	0.995974	1	0
ENSG00000223522	2	AC093690.1	28530558	rs1038693	28532309	G	A	0.62362	0.000143519	0.00587445	0.980509	0.341919	0.0379409	2.02538e-19	0.000419746	0.0171809	0.980509	0.0352881	20	0.996068	1	0
ENSG00000250490	5	CTD-2324F15.2	6310554	rs4592	6372248	A	G	0.516556	0.000140385	0.00578339	0.980634	0.510667	0.0438401	2.3379e-31	0.000274905	0.0113252	0.980634	0.88627	20	0.996068	1	0
ENSG00000159128	21	IFNGR2	34775202	rs8133431	34796556	T	C	0.130243	0.000205767	0.00840123	0.98046	0.162079	0.0203992	1.93653e-15	0.00126955	0.0518344	0.98046	0.703046	20	0.996068	1	0
ENSG00000136068	3	FLNB	57994127	rs59637740	57991769	T	C	0.0463576	0.000406472	0.0180093	0.981993	0.694511	0.0629911	2.87767e-28	0.000585264	0.025931	0.981993	0.189909	13	0.996459	1	0
ENSG00000161204	3	ABCF3	183903811	rs843336	183912339	G	A	0.547461	-0.000130505	0.00574682	0.981882	0.117209	0.0183847	1.82543e-10	-0.00111344	0.0490308	0.981882	0.604471	20	0.996459	1	0
ENSG00000243304	5	CTC-428G20.1	114600366	rs17137637	114678653	G	A	0.113687	0.000217977	0.00948387	0.981663	0.328101	0.0565616	6.60093e-09	0.000664359	0.0289056	0.981663	0.453276	13	0.996459	1	0
ENSG00000124783	6	SSR1	7268539	rs9502608	7395938	T	G	0.622517	0.000135232	0.00587225	0.981627	0.111631	0.0180972	6.89725e-10	0.00121142	0.0526045	0.981627	0.72976	20	0.996459	1	0
ENSG00000106330	7	MOSPD3	100209725	rs7812123	100211556	A	C	0.183223	-0.000161661	0.00724444	0.982197	-0.728913	0.0306558	5.73148e-125	0.000221784	0.00993869	0.982197	2.09418e-05	20	0.996459	1	0
ENSG00000249859	8	PVT1	128806779	rs2303490	129009010	T	C	0.242826	0.000147944	0.00665024	0.982251	0.252469	0.0277378	8.87033e-20	0.000585989	0.0263409	0.982251	0.517803	20	0.996459	1	0
ENSG00000054967	11	RELT	73087309	rs11823979	73254598	A	G	0.19426	0.000166435	0.00731508	0.981848	0.132143	0.0208953	2.54774e-10	0.00125951	0.0553577	0.981848	0.15382	20	0.996459	1	0
ENSG00000174485	15	DENND4A	65950384	rs7181937	66100321	C	T	0.838852	0.000194457	0.00842721	0.981591	-0.216924	0.0295236	2.01978e-13	-0.000896429	0.0388489	0.981591	0.563446	20	0.996459	1	0
ENSG00000185669	16	SNAI3	88744090	rs11649186	88767045	T	C	0.249448	0.000153613	0.00692602	0.982305	-0.5071	0.0326007	1.47481e-54	-0.000302924	0.0136581	0.982305	0.262708	20	0.996459	1	0
ENSG00000130640	10	TUBGCP2	135093135	rs2298120	135112940	T	C	0.110375	-0.000183348	0.00853405	0.982859	-0.187555	0.0308915	1.26787e-09	0.000977569	0.0455019	0.982859	0.674132	20	0.996876	1	0
ENSG00000104660	8	LEPROTL1	29952914	rs111738017	29947947	A	G	0.0375276	-0.000298523	0.0140516	0.98305	0.620121	0.0529815	1.2088e-31	-0.000481395	0.0226595	0.98305	0.500721	20	0.996924	1	0
ENSG00000183421	21	RIPK4	43159529	rs6586237	43185345	G	A	0.684327	0.000138362	0.00667452	0.983461	-0.271519	0.041319	4.98799e-11	-0.000509585	0.0245823	0.983461	0.703582	20	0.997196	1	0
ENSG00000116544	1	DLGAP3	35331037	rs59912289	35314573	C	G	0.00110375	-0.0014487	0.094408	0.987757	1.4961	0.178154	4.55025e-17	-0.000968318	0.0631028	0.987757	0.905699	3	0.9972	1	0
ENSG00000234222	1	RP11-315I20.1	145475982	rs6688400	145505371	A	T	0.644592	-0.000102832	0.0061133	0.986579	0.28215	0.042302	2.55983e-11	-0.000364459	0.0216669	0.986579	0.625337	6	0.9972	1	0
ENSG00000035687	1	ADSS	244571796	rs10927194	244488818	C	T	0.142384	-0.000141394	0.00855458	0.986813	-0.316743	0.0264365	4.455e-33	0.0004464	0.027008	0.986813	0.476626	20	0.9972	1	0
ENSG00000270696	2	RP11-342K6.1	75887588	rs11677947	75927536	C	T	0.251656	0.000103934	0.00663789	0.987507	0.431197	0.0442217	1.83002e-22	0.000241036	0.0153941	0.987507	0.403102	20	0.9972	1	0
ENSG00000144455	3	SUMF1	3742498	rs304078	4533158	T	C	0.34989	-0.000116122	0.00585206	0.984169	-0.139317	0.0185282	5.51169e-14	0.000833509	0.0420055	0.984169	0.808794	20	0.9972	1	0
ENSG00000181788	3	SIAH2	150458914	rs1991781	150468433	A	G	0.0309051	0.00033917	0.0177488	0.984754	0.283617	0.0484465	4.79212e-09	0.00119587	0.0625805	0.984754	0.51896	9	0.9972	1	0
ENSG00000239265	3	CLRN1-AS1	150570271	rs628383	150609925	C	T	0.732892	0.000105941	0.0064289	0.986852	-0.398275	0.0297853	8.8697e-41	-0.000266	0.0161419	0.986852	0.224241	8	0.9972	1	0
ENSG00000243273	3	RP11-166N6.2	150608423	rs628383	150609925	C	T	0.732892	0.000105941	0.0064289	0.986852	0.317528	0.0242188	2.8552e-39	0.000333643	0.0202467	0.986852	0.189522	11	0.9972	1	0
ENSG00000206344	6	HCG27	31165537	rs9366770	31170228	C	G	0.405077	-0.000131583	0.00798843	0.986858	0.206167	0.0178765	9.01204e-31	-0.000638235	0.0387474	0.986858	0.0453966	20	0.9972	1	0
ENSG00000105849	7	TWISTNB	19735085	rs2072185	19748700	A	G	0.145695	-0.000138137	0.00823143	0.986611	0.272683	0.0367093	1.10108e-13	-0.000506585	0.0301869	0.986611	0.919407	20	0.9972	1	0
ENSG00000128534	7	NAA38	117824086	rs2402303	117761671	A	G	0.548565	-0.000111063	0.00616647	0.98563	-0.111266	0.0201914	3.57695e-08	0.000998176	0.0554213	0.98563	0.679474	20	0.9972	1	0
ENSG00000188037	7	CLCN1	143013219	rs56680997	143043377	G	C	0.397351	9.52631e-05	0.00583932	0.986984	0.671912	0.0392053	7.68442e-66	0.000141779	0.00869061	0.986984	0.125743	17	0.9972	1	0
ENSG00000076641	8	PAG1	81880045	rs4739612	81993779	T	C	0.515453	-9.93474e-05	0.00583512	0.986416	-0.148093	0.0160659	3.03141e-20	0.000670845	0.0394018	0.986416	0.850733	20	0.9972	1	0
ENSG00000122696	9	SLC25A51	37879400	rs7873508	37756254	G	A	0.342163	0.000120681	0.00613016	0.984294	0.151962	0.0248347	9.42036e-10	0.000794153	0.0403403	0.984294	0.389177	20	0.9972	1	0
ENSG00000177406	12	RP11-218M22.1	740057	rs55800929	752360	A	G	0.151214	-0.000151121	0.00799718	0.984923	0.573877	0.0293291	2.96847e-85	-0.000263333	0.0139354	0.984923	0.00186747	20	0.9972	1	0
ENSG00000010295	12	IFFO1	6647541	rs2286726	6659694	C	G	0.237307	0.000115006	0.00679401	0.986495	-0.301783	0.0251952	4.64373e-33	-0.000381088	0.0225129	0.986494	0.649822	20	0.9972	1	0
ENSG00000071246	14	VASH1	77228532	rs1861425	77191198	T	C	0.750552	-0.000103472	0.00665465	0.987594	-0.825832	0.0316949	1.16076e-149	0.000125294	0.00805812	0.987594	0.138754	20	0.9972	1	0
ENSG00000259081	14	RP11-488C13.6	77240627	rs1861425	77191198	T	C	0.750552	-0.000103472	0.00665465	0.987594	-0.358753	0.0462434	8.63251e-15	0.000288421	0.0185494	0.987594	0.1641	20	0.9972	1	0
ENSG00000100583	14	SAMD15	77843032	rs8018808	77858336	G	A	0.460265	-0.00010298	0.00574146	0.98569	0.175698	0.0265608	3.71701e-11	-0.000586119	0.0326781	0.98569	0.269459	19	0.9972	1	0
ENSG00000255769	15	RP11-152F13.3	82765134	rs62011680	83405784	T	C	0.147903	-0.000127751	0.00827446	0.987682	0.48247	0.0495474	2.08513e-22	-0.000264785	0.0171502	0.987682	0.0143226	20	0.9972	1	0
ENSG00000166780	16	C16orf45	15528152	rs11649126	15720247	A	G	0.238411	-0.000124362	0.00703376	0.985893	-0.401749	0.0491109	2.82804e-16	0.000309551	0.0175079	0.985894	0.578657	20	0.9972	1	0
ENSG00000255185	16	PDXDC2P	70044654	rs3748384	70016573	A	G	0.40287	-0.00010322	0.00598053	0.98623	0.383563	0.0251549	1.69619e-52	-0.000269108	0.0155921	0.98623	0.153719	20	0.9972	1	0
ENSG00000170175	17	CHRNB1	7348380	rs12600861	7355621	C	A	0.333333	0.00010483	0.0060643	0.986208	0.386756	0.0370066	1.44983e-25	0.000271049	0.0156799	0.986208	5.78406e-05	20	0.9972	1	0
ENSG00000154760	17	SLFN13	33762115	rs17549947	33817688	T	C	0.122517	-0.000176715	0.00982945	0.985656	-0.172065	0.0297532	7.335e-09	0.00102702	0.0571267	0.985656	0.0466144	12	0.9972	1	0
ENSG00000129667	17	RHBDF2	74466973	rs9910159	74481222	A	G	0.673289	-9.63565e-05	0.00611626	0.98743	-0.147845	0.0234591	2.9334e-10	0.00065174	0.0413695	0.987431	0.987207	7	0.9972	1	0
ENSG00000152240	18	HAUS1	43684298	rs113957702	43684365	C	G	0.0286976	-0.000389772	0.0227113	0.986307	0.522684	0.0676077	1.06599e-14	-0.000745713	0.0434514	0.986307	0.825273	15	0.9972	1	0
ENSG00000167220	18	HDHD2	44633774	rs79420880	44663687	T	C	0.0474614	-0.000206921	0.0126222	0.986921	0.526442	0.0593355	7.16505e-19	-0.000393056	0.0239765	0.986921	0.886557	20	0.9972	1	0
ENSG00000141759	18	TXNL4A	77732867	rs72984244	77710618	T	C	0.13245	-0.000174262	0.00866928	0.983963	-0.180979	0.0313495	7.78997e-09	0.000962885	0.0479024	0.983963	0.163021	20	0.9972	1	0
ENSG00000269858	19	EGLN2	41304901	rs12973666	41289397	C	G	0.522075	-9.08199e-05	0.00584762	0.987609	0.172755	0.0140401	8.57643e-35	-0.000525715	0.0338492	0.987609	0.681076	20	0.9972	1	0
ENSG00000149346	20	SLX4IP	10415951	rs13037906	10420254	A	C	0.474614	-9.13874e-05	0.00581832	0.987468	-0.164194	0.0240289	8.30485e-12	0.000556582	0.0354357	0.987468	0.530078	16	0.9972	1	0
ENSG00000165233	9	C9orf89	95858500	rs10821068	95857936	A	C	0.749448	0.000102955	0.00693067	0.988148	0.18036	0.0210067	9.01911e-18	0.000570831	0.0384269	0.988148	0.172977	20	0.99745	1	0
ENSG00000106804	9	C5	123714616	rs1323474	123852859	T	C	0.593819	-8.31857e-05	0.00579496	0.988547	0.269142	0.0322361	6.87976e-17	-0.000309077	0.0215313	0.988547	0.9594	20	0.997708	1	0
ENSG00000163507	3	KIAA1524	108268716	rs55943732	108332663	G	A	0.145695	-0.000110388	0.00820795	0.98927	0.324896	0.0336561	4.75448e-22	-0.000339764	0.0252633	0.98927	0.281011	20	0.998064	1	0
ENSG00000112655	6	PTK7	43044006	rs6933124	43110055	G	T	0.128035	-0.00011449	0.00868318	0.98948	-0.353514	0.0510506	4.36659e-12	0.000323863	0.0245625	0.98948	0.0607625	20	0.998064	1	0
ENSG00000182636	15	NDN	23930565	rs3743340	23932467	A	G	0.532009	8.47116e-05	0.00650863	0.989616	-0.345607	0.0418502	1.47902e-16	-0.00024511	0.0188325	0.989616	0.968316	7	0.998064	1	0
ENSG00000103199	16	ZNF500	4798240	rs58729822	4816102	C	T	0.271523	8.57302e-05	0.00644863	0.989393	0.25626	0.0294596	3.3569e-18	0.000334544	0.0251644	0.989393	0.0476489	20	0.998064	1	0
ENSG00000070371	22	CLTCL1	19166986	rs2854643	19189706	C	T	0.660044	8.69316e-05	0.00652134	0.989364	-0.371546	0.0316027	6.5168e-32	-0.000233973	0.0175519	0.989364	0.558346	20	0.998064	1	0
ENSG00000270820	2	RP11-355B11.2	61698323	rs778764	61785680	T	C	0.577263	-6.97654e-05	0.00585271	0.990489	0.204264	0.026751	2.24493e-14	-0.000341545	0.0286527	0.990489	0.441306	20	0.998146	1	0
ENSG00000237753	2	AC079922.3	113399409	rs11123144	113403662	C	T	0.834437	8.50473e-05	0.00759777	0.991069	-0.816705	0.0446807	1.22272e-74	-0.000104135	0.00930296	0.991069	0.756254	20	0.998146	1	0
ENSG00000226479	2	TMEM185B	120978854	rs62166946	120980694	A	G	0.0485651	0.000179994	0.0159282	0.990984	0.260555	0.0340273	1.89964e-14	0.00069081	0.0611319	0.990984	0.879004	14	0.998146	1	0
ENSG00000170085	5	SIMC1	175665365	rs56344911	175671654	T	C	0.156733	9.15512e-05	0.00823442	0.991129	-0.424432	0.0446436	1.96001e-21	-0.000215703	0.019401	0.991129	0.298612	20	0.998146	1	0
ENSG00000204338	6	CYP21A1P	31973413	rs204883	32032743	A	G	0.374172	9.27047e-05	0.00790683	0.990645	0.435623	0.0425207	1.2466e-24	0.000212809	0.0181506	0.990645	0.0085578	20	0.998146	1	0
ENSG00000214776	12	RP11-726G1.1	9620148	rs55655311	9624045	T	C	0.442605	-6.66025e-05	0.00577376	0.990796	-0.37999	0.0396317	8.97862e-22	0.000175274	0.0151945	0.990796	0.804222	20	0.998146	1	0
ENSG00000139610	12	CELA1	51722227	rs7309232	51701291	G	A	0.390728	7.36229e-05	0.00602725	0.990254	0.483878	0.0429558	1.96365e-29	0.000152152	0.0124561	0.990254	0.289908	20	0.998146	1	0
ENSG00000135677	12	GNS	65107225	rs1272548	65144275	T	A	0.412804	7.23782e-05	0.00597259	0.990331	-0.148878	0.0163338	7.88898e-20	-0.000486158	0.0401174	0.990331	0.899028	20	0.998146	1	0
ENSG00000133104	13	SPG20	36875775	rs9575871	36873201	A	C	0.237307	7.91982e-05	0.00658626	0.990406	0.350581	0.0274347	2.15484e-37	0.000225906	0.0187867	0.990406	0.173372	20	0.998146	1	0
ENSG00000269119	19	HNRNPA1P52	42333746	rs2008798	42315406	A	G	0.618102	6.82845e-05	0.0059593	0.990858	0.354518	0.0358267	4.36071e-23	0.000192612	0.0168096	0.990858	0.591833	20	0.998146	1	0
ENSG00000042980	8	ADAM28	24151553	rs62502743	24189200	C	T	0.149007	8.35273e-05	0.00798578	0.991655	-0.230187	0.0330574	3.32506e-12	-0.000362867	0.0346926	0.991655	0.871647	12	0.998531	1	0
ENSG00000066027	1	PPP2R5A	212458879	rs11119893	212440206	A	C	0.195364	-6.7433e-05	0.00739509	0.992725	0.403443	0.0233877	1.11408e-66	-0.000167144	0.01833	0.992725	0.361827	20	0.998599	1	0
ENSG00000242435	7	UPK3BP1	76633979	rs7792176	76568600	C	T	0.837748	7.51048e-05	0.00802967	0.992537	-0.503073	0.0638478	3.29347e-15	-0.000149292	0.0159613	0.992537	0.38203	20	0.998599	1	0
ENSG00000257923	7	CUX1	101458959	rs803092	101932722	A	G	0.565121	5.97794e-05	0.00612308	0.99221	0.108966	0.0179396	1.2472e-09	0.000548606	0.0561926	0.99221	0.497127	19	0.998599	1	0
ENSG00000148426	10	PROSER2	11865338	rs12221217	11882695	C	G	0.243929	-7.53422e-05	0.00761184	0.992103	0.448031	0.0457	1.0849e-22	-0.000168163	0.0169895	0.992103	0.088337	20	0.998599	1	0
ENSG00000131966	14	ACTR10	58666798	rs17832891	58678057	A	G	0.0331126	-0.000157448	0.0155536	0.991923	-0.239567	0.0295012	4.6395e-16	0.000657219	0.0649239	0.991923	0.0522971	10	0.998599	1	0
ENSG00000183688	17	FAM101B	289769	rs11653376	288595	G	C	0.247241	6.39784e-05	0.00680178	0.992495	0.165964	0.0209281	2.18765e-15	0.000385496	0.0409835	0.992495	0.410834	20	0.998599	1	0
ENSG00000101310	20	SEC23B	18488137	rs2424212	18463897	T	C	0.87638	8.20877e-05	0.00893136	0.992667	0.220782	0.0236159	8.85775e-21	0.000371804	0.0404533	0.992667	0.291855	20	0.998599	1	0
ENSG00000272573	3	MUSTN1	52867130	rs6803519	52889771	T	C	0.274834	-5.93602e-05	0.00672284	0.992955	0.298091	0.029217	1.92946e-24	-0.000199134	0.022553	0.992955	0.0458364	20	0.998686	1	0
ENSG00000074696	15	PTPLAD1	65822756	rs600664	65743627	A	G	0.278146	5.50457e-05	0.00678958	0.993531	-0.1444	0.0246896	4.95707e-09	-0.000381203	0.0470193	0.993531	0.55592	20	0.999109	1	0
ENSG00000100075	22	SLC25A1	19163095	rs1780638	19177522	G	A	0.660044	-5.29071e-05	0.00665996	0.993662	-0.164976	0.0235166	2.2944e-12	0.000320696	0.0403693	0.993662	0.498984	20	0.999109	1	0
ENSG00000142025	19	DMRTC2	42348806	rs10416824	42310388	T	C	0.618102	4.58632e-05	0.00595862	0.993859	0.409724	0.0337832	7.5029e-34	0.000111937	0.014543	0.993859	0.393979	20	0.999163	1	0
ENSG00000117862	1	TXNDC12	52485803	rs115788353	52950000	G	A	0.0640177	7.726e-05	0.0123544	0.99501	-0.452355	0.0421648	7.4989e-27	-0.000170795	0.0273113	0.99501	0.913512	20	0.99928	1	0
ENSG00000204217	2	BMPR2	203241659	rs35689601	203128816	G	T	0.215232	-2.73825e-05	0.00661915	0.996699	0.197218	0.0239662	1.88748e-16	-0.000138844	0.0335626	0.996699	0.00581053	20	0.99928	1	0
ENSG00000041802	3	LSG1	194361517	rs3821403	194369580	A	C	0.143488	5.38993e-05	0.00854068	0.994965	0.630848	0.0297334	6.68398e-100	8.54394e-05	0.0135384	0.994965	0.770076	20	0.99928	1	0
ENSG00000248367	5	CTB-129O4.1	179720245	rs1363514	179720429	G	T	0.768212	-2.96305e-05	0.00709381	0.996667	-0.310874	0.0437061	1.13682e-12	9.53135e-05	0.0228189	0.996667	0.40621	20	0.99928	1	0
ENSG00000204625	6	HCG9	29942889	rs3116797	29672360	G	C	0.752759	7.62274e-05	0.0104435	0.994176	0.3747	0.0469169	1.38872e-15	0.000203436	0.0278716	0.994176	0.000260585	20	0.99928	1	0
ENSG00000085377	6	PREP	105725440	rs880177	105850712	G	A	0.259382	-3.79692e-05	0.00660314	0.995412	-0.119901	0.0208235	8.51311e-09	0.000316671	0.0550716	0.995412	0.0711954	20	0.99928	1	0
ENSG00000158517	7	NCF1	74188309	rs35005436	74134911	T	C	0.835541	-4.67845e-05	0.00818196	0.995438	-0.121025	0.0216824	2.38142e-08	0.000386569	0.0676056	0.995438	0.345864	11	0.99928	1	0
ENSG00000272505	8	RP11-981G7.6	10344317	rs3750314	10285810	C	T	0.0419426	8.78402e-05	0.0170105	0.99588	-0.4348	0.0669138	8.14414e-11	-0.000202024	0.0391226	0.99588	0.674609	15	0.99928	1	0
ENSG00000170791	8	CHCHD7	57124245	rs6474051	57125270	C	T	0.774834	3.7581e-05	0.00746536	0.995983	0.200511	0.028293	1.37103e-12	0.000187426	0.0372317	0.995983	0.794401	15	0.99928	1	0
ENSG00000172164	8	SNTB1	121547985	rs34261625	121813809	C	A	0.0695364	-4.98068e-05	0.0113337	0.996494	0.258536	0.0454854	1.31632e-08	-0.000192649	0.043838	0.996494	0.647381	3	0.99928	1	0
ENSG00000211972	14	IGHV3-66	107131033	rs12880319	107045476	C	A	0.794702	4.80476e-05	0.00743447	0.994843	0.391617	0.0391555	1.49972e-23	0.00012269	0.018984	0.994843	0.113839	20	0.99928	1	0
ENSG00000138592	15	USP8	50716577	rs62019115	50790556	G	A	0.161148	-4.89836e-05	0.00761217	0.994866	-0.172031	0.018518	1.54387e-20	0.000284737	0.0442488	0.994866	0.149951	20	0.99928	1	0
ENSG00000167711	17	SERPINF2	1646130	rs73292928	1647152	A	G	0.210817	3.06504e-05	0.00688595	0.996448	0.490538	0.0433125	9.80446e-30	6.24832e-05	0.0140375	0.996448	0.124646	18	0.99928	1	0
ENSG00000204282	17	TNRC6C-AS1	76103479	rs3818147	76118453	C	G	0.673289	-3.22486e-05	0.00628631	0.995907	0.205255	0.0248962	1.6596e-16	-0.000157115	0.0306268	0.995907	0.38129	18	0.99928	1	0
ENSG00000167895	17	TMC8	76126851	rs3818147	76118453	C	G	0.673289	-3.22486e-05	0.00628631	0.995907	-0.156149	0.0157313	3.20913e-23	0.000206525	0.0402584	0.995907	0.298132	20	0.99928	1	0
ENSG00000261770	19	CTC-459F4.1	28248092	rs1024728	28231750	C	T	0.43819	-2.96669e-05	0.00603507	0.996078	-0.433958	0.0360271	2.053e-33	6.83635e-05	0.013907	0.996078	0.397249	20	0.99928	1	0
ENSG00000105254	19	TBCB	36605191	rs2231569	36605875	T	G	0.0419426	-9.83488e-05	0.0168955	0.995355	0.446258	0.0364481	1.8168e-34	-0.000220386	0.0378604	0.995355	0.417688	12	0.99928	1	0
ENSG00000167378	19	IRGQ	44088521	rs35729287	43992535	T	G	0.400662	-2.59874e-05	0.00603899	0.996567	0.115322	0.0207247	2.62963e-08	-0.000225346	0.0523663	0.996567	0.551539	20	0.99928	1	0
ENSG00000184117	22	NIPSNAP1	29950797	rs79153262	29983286	A	C	0.0518764	-6.4385e-05	0.0117597	0.995632	-0.28356	0.0496545	1.12538e-08	0.00022706	0.0414717	0.995632	0.594114	6	0.99928	1	0
ENSG00000241839	15	PLEKHO2	65134088	rs6494500	65178950	T	C	0.43819	2.30201e-05	0.00582266	0.996846	-0.183283	0.0142071	4.45501e-38	-0.000125599	0.0317687	0.996846	0.667922	20	0.999283	1	0
ENSG00000254528	11	RP11-728F11.4	117704434	rs73018483	117706942	G	C	0.145695	-3.73012e-05	0.0103998	0.997138	0.618698	0.0646902	1.13271e-21	-6.02898e-05	0.0168092	0.997138	0.683109	17	0.999289	1	0
ENSG00000239672	17	NME1	49230897	rs12952884	49226051	T	C	0.419426	2.21614e-05	0.0059971	0.997051	0.186547	0.0187956	3.24055e-23	0.000118798	0.0321479	0.997051	0.0353927	20	0.999289	1	0
ENSG00000026652	6	AGPAT4	161551011	rs13212549	161636874	A	G	0.139073	-2.56594e-05	0.00899928	0.997725	0.334598	0.0504826	3.40306e-11	-7.66872e-05	0.0268958	0.997725	0.126096	20	0.999636	1	0
ENSG00000175711	17	B3GNTL1	80900031	rs57923322	81009636	G	T	0.225166	1.8746e-05	0.00671304	0.997772	-0.242568	0.0236167	9.51973e-25	-7.72814e-05	0.0276749	0.997772	0.579534	20	0.999636	1	0
ENSG00000228486	2	AC017099.3	98280680	rs187080155	98280015	T	C	0.0154525	-5.78494e-05	0.0273317	0.998311	1.6034	0.15182	4.50822e-26	-3.60792e-05	0.0170461	0.998311	0.942939	15	0.999746	1	0
ENSG00000136193	7	SCRN1	29959719	rs11977479	30002889	T	A	0.144592	1.97757e-05	0.00818922	0.998073	-0.270249	0.03433	3.48773e-15	-7.31758e-05	0.0303025	0.998073	0.998971	20	0.999746	1	0
ENSG00000099822	19	HCN2	589893	rs34104611	610243	G	C	0.0860927	-2.45359e-05	0.0114455	0.99829	-0.324238	0.050194	1.0491e-10	7.56725e-05	0.0352997	0.99829	NA	NA	0.999746	1	0
ENSG00000124207	20	CSE1L	47662849	rs2869692	47638256	A	G	0.30574	1.22877e-05	0.00634848	0.998456	-0.142167	0.023038	6.78689e-10	-8.64314e-05	0.0446551	0.998456	0.0229135	20	0.999747	1	0
ENSG00000220785	1	MTMR9LP	32697259	rs7544661	32705115	T	C	0.0353201	-1.58458e-05	0.0150787	0.999162	0.821159	0.0663438	3.46727e-35	-1.92969e-05	0.0183627	0.999162	0.0941515	20	0.999818	1	0
ENSG00000116260	1	QSOX1	180123969	rs3842829	180127748	T	C	0.768212	-4.96778e-06	0.00722245	0.999451	-0.474895	0.0223217	1.9351e-100	1.04608e-05	0.0152085	0.999451	0.373217	20	0.999818	1	0
ENSG00000134014	8	ELP3	27947190	rs2305451	27950670	T	C	0.343267	-2.1106e-06	0.00619839	0.999728	0.554031	0.0270195	1.94715e-93	-3.80953e-06	0.0111878	0.999728	0.090506	20	0.999818	1	0
ENSG00000175970	12	UNC119B	121148238	rs998727	121149064	G	T	0.39404	-2.11556e-06	0.00597226	0.999717	-0.124766	0.0191953	8.04244e-11	1.69562e-05	0.0478677	0.999717	0.23651	20	0.999818	1	0
ENSG00000103326	16	CAPN15	577717	rs8052670	586685	A	C	0.101545	1.26719e-05	0.00924076	0.998906	-0.285655	0.0254817	3.63438e-29	-4.43609e-05	0.0323494	0.998906	0.36067	20	0.999818	1	0
ENSG00000136436	17	CALCOCO2	46908350	rs603358	46875858	A	G	0.15011	1.126e-05	0.00847776	0.99894	-0.200977	0.0338252	2.82178e-09	-5.60263e-05	0.0421827	0.99894	0.872288	16	0.999818	1	0
ENSG00000070540	17	WIPI1	66417089	rs28449485	66449844	G	T	0.120309	4.86527e-06	0.0090698	0.999572	-0.283827	0.025461	7.36426e-29	-1.71417e-05	0.0319554	0.999572	0.0515252	20	0.999818	1	0
ENSG00000124302	19	CHST8	34112861	rs12610008	34100427	T	G	0.284768	1.51619e-06	0.00662917	0.999818	0.420458	0.0486158	5.21383e-18	3.60604e-06	0.0157665	0.999818	0.95221	20	0.999818	1	0
ENSG00000173638	21	SLC19A1	46913486	rs4819124	46915950	C	T	0.471302	4.52276e-06	0.00586783	0.999385	-0.093863	0.0133746	2.25082e-12	-4.81847e-05	0.0625148	0.999385	0.522645	20	0.999818	1	0

### Sheet: S34.EUR GenCorr
Supplementary Data 34. Genetic correlations between traits and European mLOY summary statistics. LD Hub output for genetic correlation analyses. Multiple testing corrected significance threshold was P<6.67×10-5. PMID, PubMed ID for source of trait 2 summary statistics, where available; Ethnicity, ethnicity of trait 2 cohort; rg, genetic correlation coefficient; SE, standard error of rg; P, p-value of genetic correlation coefficient; h2_obs, observed scale heritability (h2) of trait 2; h2_obs_se, standard error of observed scale h2 of trait 2; h2_int, single-trait LD Score regression intercept of trait 2; h2_int_se, standard error of single-trait LD Score regression intercept of trait 2; gcov_int, cross-trait LD Score regression intercept; gcov_int_se, standard error of cross-trait LD Score regression intercept. rg for UK Biobank mLOY summary statistics (Thompson et al., 2019) are also shown.
						Million Veteran Program European										UK Biobank (Thompson et al. 2019)
trait1	trait2	PMID	Category	ethnicity	note	rg	se	z	p	h2_obs	h2_obs_se	h2_int	h2_int_se	gcov_int	gcov_int_se	rg	se	z	p	h2_obs	h2_obs_se	h2_int	h2_int_se	gcov_int	gcov_int_se
mLOY	Free cholesterol in large VLDL	27005778	metabolites	European	SNPs from the MHC (chr6 26M~34M) region was removed for this traits	-0.3046	0.0578	-5.2661	1.3938e-07	0.1219	0.0294	0.9892	0.0067	0.0167	0.0057	-0.2226	0.0589	-3.7777	0.0002	0.1224	0.0298	0.989	0.0067	0.0108	0.0049
mLOY	Total cholesterol in large VLDL	27005778	metabolites	European	SNPs from the MHC (chr6 26M~34M) region was removed for this traits	-0.3098	0.0612	-5.0622	4.1454e-07	0.1157	0.0286	0.9921	0.0066	0.0159	0.0056	-0.2177	0.0611	-3.5642	0.0004	0.1161	0.0288	0.9919	0.0067	0.0091	0.005
mLOY	Phospholipids in very large VLDL	27005778	metabolites	European	SNPs from the MHC (chr6 26M~34M) region was removed for this traits	-0.3171	0.0628	-5.0474	4.4796e-07	0.1045	0.0274	0.9864	0.0066	0.0159	0.0056	-0.2267	0.0619	-3.6655	0.0002	0.1064	0.0277	0.9855	0.0067	0.0086	0.0048
mLOY	Triglycerides in small VLDL	27005778	metabolites	European	SNPs from the MHC (chr6 26M~34M) region was removed for this traits	-0.2934	0.0606	-4.842	1.2857e-06	0.1192	0.0351	0.9945	0.0072	0.0163	0.0064	-0.2352	0.0648	-3.6285	0.0003	0.1202	0.035	0.994	0.0073	0.0092	0.0054
mLOY	Phospholipids in medium VLDL	27005778	metabolites	European	SNPs from the MHC (chr6 26M~34M) region was removed for this traits	-0.316	0.0665	-4.7524	2.0105e-06	0.1094	0.0325	0.9974	0.0069	0.0158	0.0061	-0.2423	0.0666	-3.6386	0.0003	0.1102	0.033	0.997	0.007	0.0073	0.0051
mLOY	Triglycerides in very large VLDL	27005778	metabolites	European	SNPs from the MHC (chr6 26M~34M) region was removed for this traits	-0.285	0.0604	-4.7165	2.3998e-06	0.1178	0.0293	0.9818	0.007	0.0152	0.0059	-0.1973	0.0601	-3.2828	0.001	0.1181	0.0293	0.9815	0.007	0.0078	0.0049
mLOY	Triglycerides in medium VLDL	27005778	metabolites	European	SNPs from the MHC (chr6 26M~34M) region was removed for this traits	-0.3396	0.0721	-4.7106	2.4694e-06	0.0954	0.0298	0.9995	0.0065	0.0135	0.0059	-0.2559	0.0727	-3.5206	0.0004	0.0961	0.0302	0.9992	0.0065	0.006	0.005
mLOY	Triglycerides in large VLDL	27005778	metabolites	European	SNPs from the MHC (chr6 26M~34M) region was removed for this traits	-0.3059	0.0656	-4.6656	3.077e-06	0.1112	0.0285	0.9891	0.0063	0.0122	0.0059	-0.2153	0.0677	-3.179	0.0015	0.1114	0.0288	0.9889	0.0063	0.0064	0.005
mLOY	Free cholesterol in medium VLDL	27005778	metabolites	European	SNPs from the MHC (chr6 26M~34M) region was removed for this traits	-0.2919	0.063	-4.632	3.6223e-06	0.11	0.0326	0.9962	0.007	0.0139	0.0059	-0.2233	0.0636	-3.5081	0.0005	0.1109	0.0332	0.9959	0.007	0.0079	0.005
mLOY	Serum total triglycerides	27005778	metabolites	European	SNPs from the MHC (chr6 26M~34M) region was removed for this traits	-0.2902	0.0628	-4.6215	3.809e-06	0.1235	0.0353	0.9929	0.0074	0.0167	0.0064	-0.2115	0.0638	-3.3138	0.0009	0.124	0.0353	0.9926	0.0075	0.0083	0.0052
mLOY	Maternal smoking around birth	0	ukbb	European	SNPs from the MHC (chr6 26M~34M) region was removed for this traits	0.1196	0.026	4.5992	4.2413e-06	0.0497	0.0028	1.0367	0.0088	-0.0047	0.007	0.1176	0.0314	3.7417	0.0002	0.0497	0.0028	1.0364	0.0089	-0.0005	0.0059
mLOY	Hip circumference	25673412	anthropometric	European	SNPs from the MHC (chr6 26M~34M) region was removed for this traits	-0.1411	0.0308	-4.576	4.7395e-06	0.1268	0.0058	0.8616	0.0079	0.0063	0.0078	-0.0921	0.0331	-2.7779	0.0055	0.127	0.0058	0.8612	0.008	0.0105	0.0067
mLOY	Phospholipids in large VLDL	27005778	metabolites	European	SNPs from the MHC (chr6 26M~34M) region was removed for this traits	-0.3077	0.0675	-4.5584	5.1545e-06	0.1154	0.0304	0.99	0.0065	0.0139	0.0063	-0.251	0.0707	-3.5489	0.0004	0.1157	0.0305	0.9896	0.0065	0.0089	0.0051
mLOY	Total lipids in very large VLDL	27005778	metabolites	European	SNPs from the MHC (chr6 26M~34M) region was removed for this traits	-0.2768	0.0608	-4.5554	5.228e-06	0.1345	0.03	0.9793	0.0071	0.0153	0.006	-0.1944	0.0608	-3.1961	0.0014	0.1357	0.0296	0.9787	0.007	0.0094	0.005
mLOY	Concentration of large VLDL particles	27005778	metabolites	European	SNPs from the MHC (chr6 26M~34M) region was removed for this traits	-0.3006	0.0662	-4.5423	5.5651e-06	0.1294	0.0342	0.975	0.0068	0.016	0.0064	-0.2376	0.0684	-3.4745	0.0005	0.1294	0.0343	0.9748	0.0069	0.009	0.0052
mLOY	Waist circumference	0	ukbb	European	SNPs from the MHC (chr6 26M~34M) region was removed for this traits	-0.0885	0.0195	-4.5346	5.7725e-06	0.2	0.0072	1.0637	0.0168	-0.014	0.0092	0.0046	0.0235	0.1947	0.8456	0.2004	0.0071	1.0612	0.0165	-0.02	0.0079
mLOY	Total lipids in chylomicrons and largest VLDL particles	27005778	metabolites	European	SNPs from the MHC (chr6 26M~34M) region was removed for this traits	-0.2995	0.0661	-4.5323	5.8357e-06	0.1165	0.0272	0.9912	0.0066	0.017	0.0059	-0.21	0.0651	-3.2258	0.0013	0.1183	0.0275	0.9905	0.0066	0.0086	0.005
mLOY	Waist circumference	25673412	anthropometric	European	SNPs from the MHC (chr6 26M~34M) region was removed for this traits	-0.1346	0.0302	-4.4627	8.092e-06	0.1209	0.0051	0.8456	0.0076	-0.0011	0.0077	-0.0568	0.033	-1.7236	0.0848	0.121	0.0051	0.8454	0.0075	0.0086	0.0062
mLOY	Total cholesterol in medium VLDL	27005778	metabolites	European	SNPs from the MHC (chr6 26M~34M) region was removed for this traits	-0.2622	0.0588	-4.4606	8.1723e-06	0.1242	0.0347	0.9925	0.0075	0.0146	0.0063	-0.2165	0.0613	-3.5301	0.0004	0.1247	0.0347	0.9924	0.0075	0.0086	0.0052
mLOY	Total lipids in large VLDL	27005778	metabolites	European	SNPs from the MHC (chr6 26M~34M) region was removed for this traits	-0.2879	0.0649	-4.4394	9.0194e-06	0.1372	0.0297	0.9861	0.0063	0.0127	0.0064	-0.2149	0.0667	-3.2242	0.0013	0.1376	0.0299	0.9858	0.0064	0.0077	0.0052
mLOY	Phospholipids in chylomicrons and largest VLDL particles	27005778	metabolites	European	SNPs from the MHC (chr6 26M~34M) region was removed for this traits	-0.2948	0.0672	-4.3877	1.1454e-05	0.0948	0.0262	0.9861	0.0066	0.0147	0.0057	-0.2166	0.0678	-3.1948	0.0014	0.0961	0.0265	0.9854	0.0067	0.0085	0.0048
mLOY	Total lipids in medium VLDL	27005778	metabolites	European	SNPs from the MHC (chr6 26M~34M) region was removed for this traits	-0.2802	0.064	-4.3791	1.1915e-05	0.1381	0.034	0.9866	0.0067	0.0149	0.0067	-0.216	0.0652	-3.3155	0.0009	0.139	0.034	0.9862	0.0066	0.007	0.0053
mLOY	Obesity class 2	23563607	anthropometric	European	SNPs from the MHC (chr6 26M~34M) region was removed for this traits	-0.1442	0.0332	-4.3405	1.4213e-05	0.1844	0.0123	1.002	0.0097	0.009	0.009	-0.0707	0.0413	-1.7125	0.0868	0.1843	0.0123	1.0022	0.0098	0.0031	0.0091
mLOY	Cholesterol esters in large VLDL	27005778	metabolites	European	SNPs from the MHC (chr6 26M~34M) region was removed for this traits	-0.2282	0.0535	-4.2629	2.0177e-05	0.1613	0.0342	0.9788	0.0069	0.0128	0.006	-0.1514	0.0553	-2.7356	0.0062	0.1625	0.0344	0.9784	0.007	0.006	0.0051
mLOY	Concentration of small VLDL particles	27005778	metabolites	European	SNPs from the MHC (chr6 26M~34M) region was removed for this traits	-0.2537	0.0598	-4.2402	2.2333e-05	0.1484	0.0371	0.9909	0.0079	0.0156	0.0068	-0.1921	0.0608	-3.1595	0.0016	0.1495	0.0367	0.9906	0.0078	0.0077	0.0055
mLOY	Concentration of chylomicrons and largest VLDL particles	27005778	metabolites	European	SNPs from the MHC (chr6 26M~34M) region was removed for this traits	-0.2832	0.067	-4.228	2.3579e-05	0.1141	0.0264	0.9891	0.0064	0.0127	0.0058	-0.1334	0.0658	-2.026	0.0428	0.1147	0.0264	0.9888	0.0064	0.0015	0.0051
mLOY	Body mass index	20935630	anthropometric	European	SNPs from the MHC (chr6 26M~34M) region was removed for this traits	-0.1096	0.0264	-4.1499	3.3259e-05	0.19	0.0096	1.0098	0.0105	0.0048	0.0079	-0.0523	0.0321	-1.6289	0.1033	0.1896	0.0096	1.0107	0.0105	0.0063	0.0072
mLOY	Triglycerides in chylomicrons and largest VLDL particles	27005778	metabolites	European	SNPs from the MHC (chr6 26M~34M) region was removed for this traits	-0.2949	0.0711	-4.1446	3.4047e-05	0.0892	0.0272	0.9915	0.0067	0.0139	0.0058	-0.2034	0.0702	-2.8995	0.0037	0.0907	0.0274	0.9908	0.0065	0.006	0.005
mLOY	Concentration of very large VLDL particles	27005778	metabolites	European	SNPs from the MHC (chr6 26M~34M) region was removed for this traits	-0.2666	0.0644	-4.1415	3.451e-05	0.1227	0.0297	0.9843	0.0068	0.0114	0.006	-0.1876	0.0638	-2.9408	0.0033	0.1246	0.0296	0.9835	0.0068	0.0057	0.005
mLOY	Free cholesterol in small VLDL	27005778	metabolites	European	SNPs from the MHC (chr6 26M~34M) region was removed for this traits	-0.2343	0.0566	-4.1363	3.5291e-05	0.1108	0.0334	1.0003	0.0087	0.0133	0.0062	-0.2055	0.0627	-3.2751	0.0011	0.1117	0.0332	1.0001	0.0086	0.0095	0.0056
mLOY	Phospholipids in small VLDL	27005778	metabolites	European	SNPs from the MHC (chr6 26M~34M) region was removed for this traits	-0.2442	0.0593	-4.1166	3.8458e-05	0.1154	0.0347	0.9989	0.0084	0.0141	0.0063	-0.209	0.0616	-3.3901	0.0007	0.1166	0.0345	0.9985	0.0084	0.0096	0.0054
mLOY	Concentration of medium VLDL particles	27005778	metabolites	European	SNPs from the MHC (chr6 26M~34M) region was removed for this traits	-0.2617	0.064	-4.0907	4.3e-05	0.1478	0.0355	0.9814	0.0068	0.0126	0.0069	-0.1882	0.0654	-2.876	0.004	0.148	0.0349	0.9812	0.0068	0.0039	0.0055
mLOY	Triglycerides	20686565	lipids	European	SNPs from the MHC (chr6 26M~34M) region was removed for this traits	-0.1235	0.0304	-4.0637	4.8291e-05	0.1683	0.029	0.9682	0.0162	0.0091	0.0074	-0.0923	0.0336	-2.7423	0.0061	0.1681	0.029	0.9684	0.0162	0.002	0.006
mLOY	Triglycerides in very small VLDL	27005778	metabolites	European	SNPs from the MHC (chr6 26M~34M) region was removed for this traits	-0.256	0.0631	-4.0553	5.0075e-05	0.1358	0.0366	0.9996	0.0097	0.0166	0.007	-0.2057	0.0655	-3.1421	0.0017	0.1369	0.0362	0.9991	0.0097	0.0114	0.0055
mLOY	Total lipids in small VLDL	27005778	metabolites	European	SNPs from the MHC (chr6 26M~34M) region was removed for this traits	-0.2492	0.0615	-4.0538	5.0383e-05	0.1431	0.0373	0.9923	0.0081	0.0149	0.0068	-0.1892	0.0614	-3.0811	0.0021	0.1441	0.0372	0.9921	0.0081	0.0078	0.0055
mLOY	Cholesterol esters in medium VLDL	27005778	metabolites	European	SNPs from the MHC (chr6 26M~34M) region was removed for this traits	-0.2425	0.0603	-4.024	5.7222e-05	0.1505	0.0372	0.9867	0.0079	0.0142	0.0067	-0.1872	0.0607	-3.0837	0.002	0.1507	0.0372	0.9867	0.0079	0.0084	0.0052
mLOY	Arm fat percentage (left)	0	ukbb	European	SNPs from the MHC (chr6 26M~34M) region was removed for this traits	-0.0768	0.0192	-4.0055	6.1876e-05	0.2192	0.0072	1.0746	0.0177	-0.0076	0.0096	0.0053	0.0236	0.2231	0.8234	0.2195	0.0071	1.0729	0.0177	-0.0185	0.0083
mLOY	Arm fat percentage (right)	0	ukbb	European	SNPs from the MHC (chr6 26M~34M) region was removed for this traits	-0.0749	0.0189	-3.9556	7.6328e-05	0.2157	0.007	1.0796	0.0174	-0.0068	0.0093	0.004	0.0234	0.1714	0.8639	0.2159	0.0069	1.0782	0.0174	-0.0164	0.0082
mLOY	Mean diameter for VLDL particles	27005778	metabolites	European	SNPs from the MHC (chr6 26M~34M) region was removed for this traits	-0.2493	0.0632	-3.9468	7.919e-05	0.1327	0.0346	0.991	0.0084	0.0087	0.0062	-0.1552	0.0645	-2.4041	0.0162	0.1333	0.0344	0.9905	0.0084	-0.0006	0.0053
mLOY	Arm fat mass (left)	0	ukbb	European	SNPs from the MHC (chr6 26M~34M) region was removed for this traits	-0.0793	0.0201	-3.9461	7.9439e-05	0.2315	0.008	1.0689	0.0174	-0.0101	0.0102	0.0071	0.0249	0.2841	0.7763	0.2319	0.0079	1.0667	0.0172	-0.024	0.0086
mLOY	Whole body fat mass	0	ukbb	European	SNPs from the MHC (chr6 26M~34M) region was removed for this traits	-0.0807	0.0205	-3.9366	8.2629e-05	0.2341	0.0078	1.0761	0.0179	-0.0117	0.0101	0.004	0.0252	0.1598	0.8731	0.2346	0.0077	1.0738	0.0177	-0.0222	0.0086
mLOY	Arm fat mass (right)	0	ukbb	European	SNPs from the MHC (chr6 26M~34M) region was removed for this traits	-0.0765	0.0199	-3.8383	0.0001	0.2308	0.008	1.0722	0.0174	-0.011	0.0101	0.006	0.0248	0.2419	0.8089	0.2312	0.0079	1.0703	0.0172	-0.0232	0.0085
mLOY	Trunk fat mass	0	ukbb	European	SNPs from the MHC (chr6 26M~34M) region was removed for this traits	-0.0804	0.0209	-3.853	0.0001	0.231	0.0077	1.0805	0.0182	-0.0118	0.01	0.0062	0.0256	0.2427	0.8083	0.2313	0.0076	1.0786	0.0182	-0.0218	0.0087
mLOY	Body fat percentage	0	ukbb	European	SNPs from the MHC (chr6 26M~34M) region was removed for this traits	-0.0745	0.0198	-3.7737	0.0002	0.2165	0.0068	1.0843	0.0175	-0.0101	0.0093	0.0065	0.0238	0.2723	0.7854	0.2167	0.0068	1.083	0.0175	-0.0157	0.0082
mLOY	Body mass index (BMI)	0	ukbb	European	SNPs from the MHC (chr6 26M~34M) region was removed for this traits	-0.07	0.0187	-3.7367	0.0002	0.2472	0.0084	1.0746	0.0184	-0.0098	0.0098	0.0078	0.0231	0.3384	0.7351	0.2476	0.0083	1.0726	0.0182	-0.0247	0.0084
mLOY	Current tobacco smoking	0	ukbb	European	SNPs from the MHC (chr6 26M~34M) region was removed for this traits	0.0943	0.0256	3.6817	0.0002	0.0551	0.0027	1.014	0.0092	0.0103	0.0068	0.1281	0.0309	4.141	3.4577e-05	0.055	0.0027	1.0141	0.0089	0.065	0.0059
mLOY	Leg fat mass (left)	0	ukbb	European	SNPs from the MHC (chr6 26M~34M) region was removed for this traits	-0.0754	0.0203	-3.7055	0.0002	0.2313	0.0077	1.0727	0.0174	-0.0132	0.01	0.0049	0.0248	0.1998	0.8417	0.2317	0.0077	1.0707	0.0172	-0.0198	0.0083
mLOY	Past tobacco smoking	0	ukbb	European	SNPs from the MHC (chr6 26M~34M) region was removed for this traits	-0.0786	0.021	-3.752	0.0002	0.0912	0.0041	1.0211	0.0104	0.0065	0.0069	-0.1144	0.0273	-4.1923	2.7617e-05	0.0912	0.0041	1.0211	0.0103	-0.0067	0.0064
mLOY	Former vs Current smoker	20418890	smoking_behaviour	European	SNPs from the MHC (chr6 26M~34M) region was removed for this traits	-0.1784	0.0493	-3.6175	0.0003	0.063	0.0104	1.0006	0.0067	-0.0078	0.0053	-0.2081	0.0635	-3.275	0.0011	0.063	0.0103	1.0003	0.0065	0.0082	0.0054
mLOY	Isoleucine	27005778	metabolites	European	SNPs from the MHC (chr6 26M~34M) region was removed for this traits	-0.2847	0.0782	-3.6382	0.0003	0.0724	0.0234	0.994	0.0066	0.0127	0.0066	-0.2287	0.0755	-3.0298	0.0024	0.0738	0.0233	0.9932	0.0067	0.0051	0.0052
mLOY	Leg fat mass (right)	0	ukbb	European	SNPs from the MHC (chr6 26M~34M) region was removed for this traits	-0.0736	0.0204	-3.6086	0.0003	0.2303	0.0077	1.0721	0.0176	-0.0139	0.0101	0.0063	0.0247	0.2531	0.8002	0.2306	0.0077	1.0701	0.0173	-0.0202	0.0083
mLOY	Obesity class 1	23563607	anthropometric	European	SNPs from the MHC (chr6 26M~34M) region was removed for this traits	-0.0981	0.0271	-3.6234	0.0003	0.2175	0.0115	1.0177	0.0109	0.0033	0.0083	-0.0378	0.0327	-1.1587	0.2466	0.2172	0.0116	1.0182	0.0111	0.0047	0.0073
mLOY	Snoring	0	ukbb	European	SNPs from the MHC (chr6 26M~34M) region was removed for this traits	0.0827	0.0227	3.6422	0.0003	0.0596	0.0028	1.0244	0.0092	-0.0089	0.0064	0.0296	0.0274	1.078	0.281	0.0594	0.0027	1.0252	0.0089	0.0026	0.006
mLOY	Forced vital capacity	0	lung_function	European	SNPs from the MHC (chr6 26M~34M) region was removed for this traits	0.0746	0.0212	3.5211	0.0004	0.1612	0.0057	0.9923	0.0142	-0.0035	0.0089	0.0269	0.0257	1.0496	0.2939	0.1614	0.0057	0.9911	0.014	0.0027	0.0076
mLOY	Forced vital capacity	0	lung_function	European	SNPs from the MHC (chr6 26M~34M) region was removed for this traits	0.0829	0.0236	3.5174	0.0004	0.1743	0.0062	0.9596	0.0126	-0.0041	0.0091	0.0344	0.0274	1.2539	0.2099	0.1747	0.0062	0.9575	0.0126	0.001	0.0077
mLOY	Total cholesterol in small VLDL	27005778	metabolites	European	SNPs from the MHC (chr6 26M~34M) region was removed for this traits	-0.2469	0.0694	-3.5604	0.0004	0.0902	0.0321	1.0056	0.0096	0.0129	0.0061	-0.2066	0.0693	-2.9801	0.0029	0.0912	0.0316	1.0054	0.0096	0.0082	0.0053
mLOY	Trunk fat percentage	0	ukbb	European	SNPs from the MHC (chr6 26M~34M) region was removed for this traits	-0.0734	0.0206	-3.5689	0.0004	0.2065	0.0068	1.0851	0.0175	-0.0095	0.0094	0.0103	0.0246	0.4191	0.6752	0.2066	0.0068	1.0843	0.0177	-0.017	0.0083
mLOY	Triglycerides in small HDL	27005778	metabolites	European	Caution: using this data may yield results outside bounds due to relative low Z score of the SNP heritability of the trait; SNPs from the MHC (chr6 26M~34M) region was removed for this traits	-0.3257	0.0931	-3.4995	0.0005	0.0641	0.0269	0.9996	0.0082	0.0139	0.0065	-0.2575	0.0936	-2.7497	0.006	0.0658	0.0265	0.9988	0.008	0.005	0.0053
mLOY	Urate	23263486	other	European	SNPs from the MHC (chr6 26M~34M) region was removed for this traits	-0.1087	0.031	-3.5052	0.0005	0.1757	0.0584	0.9541	0.0489	0.0089	0.0069	-0.0736	0.0398	-1.8494	0.0644	0.1761	0.0583	0.9533	0.0488	0.0062	0.0061
mLOY	Weight	0	ukbb	European	SNPs from the MHC (chr6 26M~34M) region was removed for this traits	-0.0754	0.0217	-3.4688	0.0005	0.2646	0.0097	1.0882	0.0217	-0.0131	0.0113	0.0018	0.0272	0.0649	0.9483	0.2652	0.0095	1.0856	0.0216	-0.0261	0.0095
mLOY	Ever smoked	0	ukbb	European	SNPs from the MHC (chr6 26M~34M) region was removed for this traits	0.0765	0.0223	3.4328	0.0006	0.0753	0.0034	1.0217	0.0102	-0.0025	0.007	0.1109	0.028	3.9593	7.5164e-05	0.0751	0.0034	1.0223	0.0101	0.01	0.0064
mLOY	Hip circumference	0	ukbb	European	SNPs from the MHC (chr6 26M~34M) region was removed for this traits	-0.0759	0.0221	-3.4279	0.0006	0.2171	0.0084	1.0827	0.0189	-0.0075	0.0114	0.0006	0.0267	0.0209	0.9833	0.2176	0.0084	1.0802	0.0188	-0.0229	0.0087
mLOY	Smoking status: Current	0	ukbb	European	SNPs from the MHC (chr6 26M~34M) region was removed for this traits	0.0889	0.0258	3.4527	0.0006	0.0518	0.0027	1.0148	0.0089	0.0126	0.0068	0.1268	0.031	4.0898	4.3166e-05	0.0518	0.0027	1.0145	0.0088	0.063	0.006
mLOY	Leg fat percentage (left)	0	ukbb	European	SNPs from the MHC (chr6 26M~34M) region was removed for this traits	-0.0649	0.0194	-3.3518	0.0008	0.208	0.0062	1.0849	0.0163	-0.0137	0.0091	0.0074	0.023	0.322	0.7474	0.2082	0.0062	1.0839	0.0163	-0.0108	0.0076
mLOY	Femoral Neck bone mineral density	26367794	bone	Mixed	Caution: using this data may yield less robust results due to minor departure of the LD structure; SNPs from the MHC (chr6 26M~34M) region was removed for this traits	0.111	0.0335	3.318	0.0009	0.1275	0.0145	0.9739	0.008	-0.0014	0.006	0.1198	0.0411	2.9141	0.0036	0.1268	0.0145	0.9743	0.008	-0.0046	0.005
mLOY	Leg fat percentage (right)	0	ukbb	European	SNPs from the MHC (chr6 26M~34M) region was removed for this traits	-0.0645	0.0193	-3.3353	0.0009	0.208	0.0063	1.0821	0.0168	-0.0136	0.0092	0.0078	0.0229	0.342	0.7324	0.2082	0.0063	1.0812	0.0167	-0.0111	0.0076
mLOY	Concentration of very small VLDL particles	27005778	metabolites	European	SNPs from the MHC (chr6 26M~34M) region was removed for this traits	-0.223	0.0676	-3.2996	0.001	0.1132	0.0359	1.0066	0.0123	0.0147	0.0069	-0.2206	0.0755	-2.9226	0.0035	0.1148	0.0359	1.0059	0.0123	0.0151	0.0055
mLOY	Total lipids in very small VLDL	27005778	metabolites	European	SNPs from the MHC (chr6 26M~34M) region was removed for this traits	-0.2271	0.0734	-3.0956	0.002	0.1047	0.036	1.0107	0.0127	0.0153	0.007	-0.2153	0.0772	-2.7899	0.0053	0.1058	0.0358	1.0102	0.0127	0.0146	0.0054
mLOY	Cancer code_ self-reported: basal cell carcinoma	0	ukbb	European	SNPs from the MHC (chr6 26M~34M) region was removed for this traits	0.1517	0.0495	3.0615	0.0022	0.0104	0.0019	0.9972	0.0079	-0.0128	0.0062	0.0677	0.0629	1.0762	0.2818	0.0105	0.0019	0.9965	0.0078	0.0004	0.0057
mLOY	Smoking status: Previous	0	ukbb	European	SNPs from the MHC (chr6 26M~34M) region was removed for this traits	0.0712	0.0236	3.0224	0.0025	0.052	0.003	1.0204	0.0096	-0.0116	0.0062	0.0889	0.0303	2.9348	0.0033	0.052	0.003	1.0201	0.0096	-0.0118	0.0059
mLOY	Ever had bowel cancer screening	0	ukbb	European	SNPs from the MHC (chr6 26M~34M) region was removed for this traits	-0.1269	0.0423	-2.9981	0.0027	0.013	0.0017	1.0201	0.0069	0.0085	0.0066	-0.047	0.0461	-1.0196	0.3079	0.0129	0.0017	1.0207	0.007	0.0082	0.005
mLOY	Leucine	27005778	metabolites	European	Caution: using this data may yield results outside bounds due to relative low Z score of the SNP heritability of the trait; SNPs from the MHC (chr6 26M~34M) region was removed for this traits	-0.2993	0.0996	-3.0033	0.0027	0.0471	0.0207	1.0083	0.0067	0.0132	0.0061	-0.2221	0.0989	-2.2451	0.0248	0.0479	0.0208	1.0078	0.0068	0.0044	0.0052
mLOY	Overweight	23563607	anthropometric	European	SNPs from the MHC (chr6 26M~34M) region was removed for this traits	-0.0852	0.0284	-2.9984	0.0027	0.1096	0.0065	1.0243	0.0095	0.0061	0.0067	-0.0511	0.0329	-1.5544	0.1201	0.1095	0.0065	1.0246	0.0095	0.0109	0.0065
mLOY	Comparative body size at age 10	0	ukbb	European	SNPs from the MHC (chr6 26M~34M) region was removed for this traits	-0.0566	0.019	-2.9866	0.0028	0.1455	0.0092	1.0171	0.017	0.0072	0.0083	-0.025	0.023	-1.0867	0.2772	0.1458	0.0091	1.0161	0.0165	0.0008	0.0069
mLOY	Non-cancer illness code_ self-reported: anxiety/panic attacks	0	ukbb	European	SNPs from the MHC (chr6 26M~34M) region was removed for this traits	0.1676	0.0567	2.9539	0.0031	0.0061	0.0012	0.9998	0.006	-0.0095	0.0059	0.213	0.0702	3.0352	0.0024	0.0061	0.0013	0.9999	0.0059	-0.0055	0.0055
mLOY	Headaches for 3+ months	0	ukbb	European	SNPs from the MHC (chr6 26M~34M) region was removed for this traits	0.1279	0.0434	2.9486	0.0032	0.0555	0.0073	1.007	0.0065	-0.0066	0.0056	0.1458	0.0517	2.8213	0.0048	0.0557	0.0071	1.0069	0.0065	-0.0112	0.0054
mLOY	Financial situation satisfaction	0	ukbb	European	SNPs from the MHC (chr6 26M~34M) region was removed for this traits	0.1025	0.0349	2.9355	0.0033	0.0574	0.0059	1.0056	0.008	-0.0068	0.0065	0.0933	0.0413	2.2596	0.0238	0.0574	0.0061	1.0056	0.0082	-0.0026	0.0055
mLOY	Glycoprotein acetyls; mainly a1-acid glycoprotein	27005778	metabolites	European	SNPs from the MHC (chr6 26M~34M) region was removed for this traits	-0.21	0.0715	-2.9371	0.0033	0.0997	0.0292	0.9859	0.0062	0.0066	0.0063	-0.0932	0.0691	-1.3484	0.1775	0.1003	0.0288	0.9855	0.0061	0.0046	0.0049
mLOY	Serum creatinine (non-diabetes)	26831199	kidney	Mixed	Caution: using this data may yield less robust results due to minor departure of the LD structure; SNPs from the MHC (chr6 26M~34M) region was removed for this traits	0.1088	0.0372	2.923	0.0035	0.1147	0.0106	0.979	0.0131	-0.015	0.0093	0.0892	0.0379	2.3542	0.0186	0.1151	0.0106	0.9783	0.0132	-0.0118	0.0069
mLOY	Triglycerides in IDL	27005778	metabolites	European	SNPs from the MHC (chr6 26M~34M) region was removed for this traits	-0.2128	0.073	-2.917	0.0035	0.1052	0.0348	1.0118	0.0151	0.0148	0.0071	-0.185	0.0762	-2.4278	0.0152	0.1057	0.0345	1.0114	0.0151	0.012	0.0053
mLOY	Medication for cholesterol_ blood pressure or diabetes: Cholesterol lowering medication	0	ukbb	European	SNPs from the MHC (chr6 26M~34M) region was removed for this traits	-0.097	0.0334	-2.9063	0.0037	0.0682	0.0064	1.0335	0.0142	0.0024	0.0062	-0.0342	0.036	-0.9497	0.3422	0.0685	0.0063	1.0325	0.0141	-0.0036	0.0054
mLOY	Diabetes diagnosed by doctor	0	ukbb	European	SNPs from the MHC (chr6 26M~34M) region was removed for this traits	-0.0817	0.0283	-2.8889	0.0039	0.0439	0.0028	1.0396	0.0105	-0.0047	0.0069	-0.0038	0.0304	-0.1258	0.8999	0.0437	0.0028	1.0402	0.0106	-0.0204	0.0057
mLOY	Serum creatinine	26831199	kidney	Mixed	Caution: using this data may yield less robust results due to minor departure of the LD structure; SNPs from the MHC (chr6 26M~34M) region was removed for this traits	0.1014	0.0356	2.8478	0.0044	0.1076	0.0094	0.9755	0.0131	-0.0144	0.0089	0.0908	0.0353	2.5702	0.0102	0.1079	0.0094	0.9746	0.0132	-0.0118	0.0066
mLOY	Fasting insulin main effect	22581228	glycemic	European	SNPs from the MHC (chr6 26M~34M) region was removed for this traits	-0.1557	0.0556	-2.7977	0.0051	0.069	0.0101	1.0165	0.0069	0.0009	0.0064	-0.1535	0.0539	-2.8493	0.0044	0.07	0.01	1.0155	0.0068	0.0066	0.0051
mLOY	Number of unsuccessful stop-smoking attempts	0	ukbb	European	SNPs from the MHC (chr6 26M~34M) region was removed for this traits	0.1164	0.0416	2.8003	0.0051	0.0504	0.0074	1.0062	0.0069	-0.0067	0.0052	0.1331	0.0549	2.4258	0.0153	0.0502	0.0073	1.0065	0.0069	-0.0006	0.0059
mLOY	Non-cancer illness code_ self-reported: gout	0	ukbb	European	SNPs from the MHC (chr6 26M~34M) region was removed for this traits	-0.1061	0.038	-2.7887	0.0053	0.0247	0.0066	0.9925	0.0187	0.0113	0.0059	-0.067	0.0414	-1.6173	0.1058	0.0248	0.0066	0.9924	0.0187	-0.0244	0.0052
mLOY	Creatinine (enzymatic) in urine	0	ukbb	European	SNPs from the MHC (chr6 26M~34M) region was removed for this traits	-0.0653	0.0239	-2.7342	0.0063	0.066	0.003	1.0193	0.0088	-0.0075	0.0069	-0.0237	0.0302	-0.7835	0.4334	0.0661	0.0029	1.0186	0.0088	-0.0147	0.0065
mLOY	Creatinine	27005778	metabolites	European	SNPs from the MHC (chr6 26M~34M) region was removed for this traits	-0.1305	0.0479	-2.7227	0.0065	0.1159	0.0243	1.0115	0.0072	0.0129	0.0061	-0.2165	0.0657	-3.2941	0.001	0.115	0.0247	1.012	0.0072	0.0147	0.0055
mLOY	Diagnoses - main ICD10: C44 Other malignant neoplasms of skin	0	ukbb	European	SNPs from the MHC (chr6 26M~34M) region was removed for this traits	0.1396	0.0515	2.7104	0.0067	0.0097	0.0023	1.0104	0.0086	-0.0125	0.0066	0.1408	0.07	2.0122	0.0442	0.0097	0.0023	1.0106	0.0085	-0.0035	0.0067
mLOY	Forced Vital capacity(FVC)	28166213	lung_function	European	SNPs from the MHC (chr6 26M~34M) region was removed for this traits	0.0992	0.0368	2.6961	0.007	0.2609	0.016	0.9758	0.007	-0.0055	0.0077	0.0575	0.0395	1.4574	0.145	0.2604	0.0157	0.9758	0.0067	-0.0015	0.0059
mLOY	Forced vital capacity (FVC)	0	ukbb	European	SNPs from the MHC (chr6 26M~34M) region was removed for this traits	0.0545	0.0203	2.6925	0.0071	0.1699	0.0074	1.0964	0.017	-0.0073	0.0082	0.02	0.0255	0.7816	0.4344	0.1701	0.0073	1.0956	0.0171	-0.0058	0.0079
mLOY	Obesity class 3	23563607	anthropometric	European	SNPs from the MHC (chr6 26M~34M) region was removed for this traits	-0.1222	0.0454	-2.6908	0.0071	0.1224	0.0141	0.9793	0.0091	0.0012	0.0091	-0.0951	0.0531	-1.7894	0.0736	0.1223	0.0142	0.9794	0.0092	0.004	0.0081
mLOY	Free cholesterol in large HDL	27005778	metabolites	European	SNPs from the MHC (chr6 26M~34M) region was removed for this traits	0.1766	0.0661	2.6701	0.0076	0.1044	0.0283	1.0095	0.014	-0.0051	0.0057	0.0483	0.0714	0.6771	0.4984	0.1072	0.0282	1.0084	0.014	0.0034	0.0053
mLOY	Non-cancer illness code_ self-reported: diabetes	0	ukbb	European	SNPs from the MHC (chr6 26M~34M) region was removed for this traits	-0.0799	0.0302	-2.6507	0.008	0.0357	0.0026	1.0384	0.0103	-0.0046	0.0071	-0.0109	0.0318	-0.3447	0.7303	0.0357	0.0026	1.0383	0.0104	-0.0182	0.0056
mLOY	Leg predicted mass (left)	0	ukbb	European	SNPs from the MHC (chr6 26M~34M) region was removed for this traits	-0.0608	0.023	-2.6433	0.0082	0.2657	0.0107	1.108	0.025	-0.0097	0.0114	-0.0021	0.0297	-0.0695	0.9446	0.2663	0.0105	1.1054	0.0249	-0.025	0.0099
mLOY	Vitamin and mineral supplements: Vitamin A	0	ukbb	European	SNPs from the MHC (chr6 26M~34M) region was removed for this traits	0.2107	0.0803	2.6239	0.0087	0.0036	0.0015	1.0037	0.0063	-0.0067	0.0054	0.119	0.0985	1.2088	0.2267	0.0037	0.0015	1.0035	0.0062	0.0035	0.0061
mLOY	Leg fat-free mass (left)	0	ukbb	European	SNPs from the MHC (chr6 26M~34M) region was removed for this traits	-0.0603	0.023	-2.6187	0.0088	0.2661	0.0107	1.1084	0.0252	-0.01	0.0114	-0.0014	0.0297	-0.0465	0.9629	0.2667	0.0106	1.1056	0.025	-0.0255	0.0099
mLOY	Primary biliary cirrhosis	26394269	autoimmune	European	SNPs from the MHC (chr6 26M~34M) region was removed for this traits	-0.114	0.0436	-2.6138	0.009	0.3779	0.0636	1.0033	0.0098	0.0137	0.0076	-0.0574	0.053	-1.0822	0.2792	0.3767	0.0638	1.0036	0.0098	0.0026	0.0063
mLOY	Lung adenocarcinoma	27488534	cancer	European	Caution: using this data may yield results outside bounds due to relative low Z score of the SNP heritability of the trait; SNPs from the MHC (chr6 26M~34M) region was removed for this traits	0.2049	0.079	2.5932	0.0095	0.0318	0.011	1.0189	0.0062	-0.0105	0.0066	0.1259	0.0931	1.3529	0.1761	0.0318	0.0112	1.019	0.0062	-0.0042	0.0053
mLOY	Medication for cholesterol_ blood pressure or diabetes: None of the above	0	ukbb	European	SNPs from the MHC (chr6 26M~34M) region was removed for this traits	0.0846	0.0328	2.5789	0.0099	0.0887	0.0051	1.0331	0.0102	0.0015	0.0069	-0.0143	0.0353	-0.4068	0.6841	0.0888	0.0051	1.0327	0.0101	0.0145	0.0061
mLOY	Leg predicted mass (right)	0	ukbb	European	SNPs from the MHC (chr6 26M~34M) region was removed for this traits	-0.0579	0.0226	-2.5641	0.0103	0.2636	0.0106	1.115	0.0257	-0.0093	0.0112	-0.0029	0.0294	-0.0997	0.9206	0.2641	0.0105	1.1127	0.0257	-0.0248	0.0097
mLOY	Forced vital capacity (FVC)_ Best measure	0	ukbb	European	SNPs from the MHC (chr6 26M~34M) region was removed for this traits	0.0538	0.021	2.559	0.0105	0.1881	0.0085	1.0837	0.0166	-0.0057	0.0079	0.0225	0.0254	0.8864	0.3754	0.1885	0.0084	1.0822	0.0166	-0.0065	0.0078
mLOY	Duration of walks	0	ukbb	European	SNPs from the MHC (chr6 26M~34M) region was removed for this traits	0.0805	0.0317	2.536	0.0112	0.0466	0.0027	1.0069	0.0082	-0.0111	0.0064	0.0854	0.0326	2.6169	0.0089	0.0467	0.0028	1.0064	0.0082	-0.0027	0.0059
mLOY	Apolipoprotein B	27005778	metabolites	European	SNPs from the MHC (chr6 26M~34M) region was removed for this traits	-0.2152	0.085	-2.5321	0.0113	0.0818	0.0391	1.0092	0.0145	0.0084	0.0067	-0.1929	0.0801	-2.4083	0.016	0.0825	0.0398	1.0088	0.0145	0.0081	0.0053
mLOY	Leg fat-free mass (right)	0	ukbb	European	SNPs from the MHC (chr6 26M~34M) region was removed for this traits	-0.0573	0.0227	-2.528	0.0115	0.2639	0.0107	1.1153	0.0257	-0.0095	0.0113	-0.0028	0.0295	-0.0948	0.9245	0.2644	0.0105	1.113	0.0257	-0.0248	0.0098
mLOY	Omega-3 fatty acids	27005778	metabolites	European	SNPs from the MHC (chr6 26M~34M) region was removed for this traits	-0.164	0.0649	-2.5278	0.0115	0.1535	0.042	0.9914	0.0078	0.0066	0.0062	-0.1985	0.0788	-2.5194	0.0118	0.1549	0.0413	0.9909	0.0077	0.0106	0.0051
mLOY	Alcohol usually taken with meals	0	ukbb	European	SNPs from the MHC (chr6 26M~34M) region was removed for this traits	-0.0616	0.0246	-2.508	0.0121	0.1101	0.0052	1.059	0.009	-0.0008	0.0065	-0.0697	0.0309	-2.2561	0.0241	0.1101	0.0052	1.0588	0.0091	-0.0009	0.0063
mLOY	Body fat	26833246	anthropometric	Mixed	Caution: using this data may yield less robust results due to minor departure of the LD structure; SNPs from the MHC (chr6 26M~34M) region was removed for this traits	-0.0789	0.0315	-2.5019	0.0124	0.1067	0.0082	0.9048	0.0062	0.0109	0.0064	0.0115	0.0364	0.3159	0.7521	0.107	0.0082	0.9044	0.0063	0.0023	0.0055
mLOY	Total cholesterol in large HDL	27005778	metabolites	European	SNPs from the MHC (chr6 26M~34M) region was removed for this traits	0.1573	0.0634	2.4834	0.013	0.1042	0.0287	1.0073	0.0143	-0.0049	0.0057	0.0382	0.069	0.5535	0.5799	0.107	0.0282	1.0063	0.0142	0.0039	0.0052
mLOY	Basal metabolic rate	0	ukbb	European	SNPs from the MHC (chr6 26M~34M) region was removed for this traits	-0.0583	0.0235	-2.4815	0.0131	0.2838	0.0115	1.1194	0.0274	-0.012	0.0118	0.0011	0.0293	0.0378	0.9699	0.2844	0.0114	1.1164	0.0273	-0.0252	0.0101
mLOY	Non-cancer illness code_ self-reported: emphysema/chronic bronchitis	0	ukbb	European	SNPs from the MHC (chr6 26M~34M) region was removed for this traits	0.1221	0.0501	2.4351	0.0149	0.0098	0.0016	0.9877	0.007	-0.0122	0.0061	0.0902	0.06	1.5039	0.1326	0.0098	0.0016	0.9874	0.0069	0.0085	0.0056
mLOY	Ever vs never smoked	20418890	smoking_behaviour	European	SNPs from the MHC (chr6 26M~34M) region was removed for this traits	0.0862	0.0354	2.4324	0.015	0.0752	0.0065	0.9967	0.006	0.0078	0.0058	0.0406	0.0394	1.0285	0.3037	0.0752	0.0065	0.9966	0.0059	0.0015	0.0049
mLOY	Cholesterol esters in large HDL	27005778	metabolites	European	SNPs from the MHC (chr6 26M~34M) region was removed for this traits	0.1459	0.0601	2.4293	0.0151	0.1228	0.0311	1.0014	0.0141	-0.007	0.0059	0.0628	0.0667	0.9415	0.3465	0.126	0.0307	1.0004	0.014	0.0019	0.0052
mLOY	Extreme bmi	23563607	anthropometric	European	SNPs from the MHC (chr6 26M~34M) region was removed for this traits	-0.0927	0.0383	-2.4199	0.0155	0.6918	0.0549	1.0299	0.0112	-0.0088	0.0102	-0.0614	0.0476	-1.2891	0.1973	0.692	0.0551	1.03	0.0113	-0.0002	0.01
mLOY	Offspring birth weight	31043758	anthropometric	Mixed	SNPs from the MHC (chr6 26M~34M) region was removed for this traits	0.0694	0.0289	2.4001	0.0164	0.0998	0.0052	1.0383	0.0115	-0.0079	0.0077	0.059	0.0312	1.8903	0.0587	0.1001	0.0052	1.0373	0.0116	-0.0036	0.0063
mLOY	Frequency of heavy DIY in last 4 weeks	0	ukbb	European	SNPs from the MHC (chr6 26M~34M) region was removed for this traits	-0.1219	0.0511	-2.384	0.0171	0.02	0.0036	1.0104	0.0062	0.0089	0.0063	-0.1872	0.0573	-3.2693	0.0011	0.0202	0.0036	1.0099	0.0062	0.012	0.006
mLOY	Total lipids in large HDL	27005778	metabolites	European	SNPs from the MHC (chr6 26M~34M) region was removed for this traits	0.1399	0.0587	2.3821	0.0172	0.1294	0.0308	1.0016	0.0148	-0.0051	0.0057	0.0397	0.0663	0.599	0.5491	0.1327	0.0305	1.0005	0.0147	0.0039	0.0053
mLOY	Townsend deprivation index at recruitment	0	ukbb	European	SNPs from the MHC (chr6 26M~34M) region was removed for this traits	0.0697	0.0293	2.3797	0.0173	0.0337	0.002	1.0353	0.0073	-0.0084	0.0069	0.0937	0.037	2.5302	0.0114	0.0337	0.002	1.035	0.0069	-0.0024	0.0062
mLOY	Ever depressed for a whole week	0	ukbb	European	SNPs from the MHC (chr6 26M~34M) region was removed for this traits	0.0742	0.0312	2.3768	0.0175	0.0635	0.0052	0.9928	0.0069	-0.0059	0.006	0.0554	0.0402	1.38	0.1676	0.0638	0.0052	0.9922	0.0068	0.0026	0.0058
mLOY	Phospholipids in large HDL	27005778	metabolites	European	SNPs from the MHC (chr6 26M~34M) region was removed for this traits	0.1412	0.0596	2.3681	0.0179	0.1258	0.0303	0.9995	0.014	-0.0039	0.0056	0.0382	0.0676	0.565	0.5721	0.1289	0.0299	0.9984	0.0139	0.0044	0.0053
mLOY	Non-cancer illness code_ self-reported: migraine	0	ukbb	European	SNPs from the MHC (chr6 26M~34M) region was removed for this traits	0.0959	0.0406	2.3627	0.0181	0.0165	0.0018	1.0126	0.0075	-0.011	0.0062	0.0734	0.0485	1.5147	0.1299	0.0165	0.0018	1.0122	0.0075	-0.0075	0.0058
mLOY	Valine	27005778	metabolites	European	SNPs from the MHC (chr6 26M~34M) region was removed for this traits	-0.1849	0.0782	-2.3636	0.0181	0.0606	0.0193	1.0157	0.0075	0.007	0.0065	-0.1571	0.0862	-1.8227	0.0683	0.0621	0.019	1.0148	0.0075	0.0015	0.0056
mLOY	Illnesses of father: Heart disease	0	ukbb	European	SNPs from the MHC (chr6 26M~34M) region was removed for this traits	-0.0859	0.0366	-2.3476	0.0189	0.0305	0.0027	1.0006	0.0087	0.0043	0.0066	-0.0783	0.0388	-2.0144	0.044	0.0305	0.0027	1.0011	0.0087	0.0032	0.0059
mLOY	Femoral neck bone mineral density	22504420	bone	Mixed	Caution: using these data may yield less robust results due to minor departure of the LD structure; SNPs from the MHC (chr6 26M-34M) region were removed for this trait	0.0728	0.0312	2.3296	0.0198	0.3033	0.025	0.9802	0.0085	0.0064	0.0063	0.0347	0.0365	0.9501	0.3421	0.3032	0.0251	0.9805	0.0085	0.0022	0.005
mLOY	Phenylalanine	27005778	metabolites	European	Caution: using this data may yield results outside bounds due to relative low Z score of the SNP heritability of the trait; SNPs from the MHC (chr6 26M~34M) region was removed for this traits	-0.184	0.079	-2.3295	0.0198	0.0561	0.0216	1.004	0.0068	0.0095	0.0059	-0.1373	0.0814	-1.6877	0.0915	0.0548	0.0218	1.0046	0.0068	0.0014	0.0048
mLOY	Target heart rate achieved	0	ukbb	European	SNPs from the MHC (chr6 26M~34M) region was removed for this traits	0.1657	0.0711	2.3306	0.0198	0.0338	0.0104	1.0065	0.0069	-0.015	0.0066	0.0779	0.0892	0.8727	0.3828	0.0332	0.0106	1.007	0.0068	-0.0038	0.0055
mLOY	Diagnoses - main ICD10: K52 Other non-infective gastro-enteritis and colitis	0	ukbb	European	SNPs from the MHC (chr6 26M~34M) region was removed for this traits	-0.1597	0.0687	-2.325	0.0201	0.0048	0.0013	1.004	0.006	0.0044	0.0057	-0.2082	0.0732	-2.8444	0.0044	0.0049	0.0013	1.0034	0.006	0.0127	0.0055
mLOY	Diagnoses - main ICD10: K76 Other diseases of liver	0	ukbb	European	SNPs from the MHC (chr6 26M~34M) region was removed for this traits	-0.2063	0.0891	-2.3163	0.0205	0.0037	0.0013	0.9928	0.0062	0.001	0.0063	-0.1177	0.0966	-1.2184	0.2231	0.0037	0.0013	0.9926	0.0062	-0.0013	0.0055
mLOY	Concentration of large HDL particles	27005778	metabolites	European	SNPs from the MHC (chr6 26M~34M) region was removed for this traits	0.1336	0.0578	2.3121	0.0208	0.1313	0.0302	1.0005	0.015	-0.0044	0.0056	0.0301	0.0655	0.4587	0.6464	0.1345	0.0299	0.9995	0.0149	0.0047	0.0053
mLOY	Mono-unsaturated fatty acids	27005778	metabolites	European	Caution: using this data may yield results outside bounds due to relative low Z score of the SNP heritability of the trait; SNPs from the MHC (chr6 26M~34M) region was removed for this traits	-0.2183	0.0946	-2.3078	0.021	0.1038	0.0422	0.9886	0.0078	0.007	0.0064	-0.1287	0.0906	-1.4207	0.1554	0.1043	0.0421	0.9884	0.0079	0.0044	0.0053
mLOY	Lung cancer	27488534	cancer	European	SNPs from the MHC (chr6 26M~34M) region was removed for this traits	0.1123	0.0489	2.298	0.0216	0.3112	0.0657	1.0153	0.0072	0.0016	0.0073	0.1136	0.0576	1.9739	0.0484	0.3124	0.0668	1.015	0.0072	-0.0021	0.0054
mLOY	Mouth/teeth dental problems: Dentures	0	ukbb	European	SNPs from the MHC (chr6 26M~34M) region was removed for this traits	0.0732	0.032	2.288	0.0221	0.0481	0.0027	1.0358	0.0095	-0.0079	0.0077	0.0661	0.0361	1.8317	0.067	0.0481	0.0027	1.0359	0.0094	0.0143	0.0068
mLOY	Forced expiratory volume in 1 second	0	lung_function	European	SNPs from the MHC (chr6 26M~34M) region was removed for this traits	0.0511	0.0224	2.2746	0.0229	0.1656	0.0062	0.9857	0.0136	-0.0016	0.0089	0.009	0.0266	0.3383	0.7351	0.1656	0.0062	0.9854	0.0137	-0.0051	0.0074
mLOY	Non-cancer illness code_ self-reported: vaginal prolapse/uterine prolapse	0	ukbb	European	SNPs from the MHC (chr6 26M~34M) region was removed for this traits	-0.1643	0.0722	-2.2745	0.0229	0.0048	0.0015	1.0058	0.0067	0.0122	0.0065	-0.1786	0.0765	-2.3354	0.0195	0.0048	0.0015	1.0058	0.0066	0.007	0.0054
mLOY	Non-cancer illness code_ self-reported: mania/bipolar disorder/manic depression	0	ukbb	European	SNPs from the MHC (chr6 26M~34M) region was removed for this traits	0.1336	0.0588	2.2728	0.023	0.0055	0.0014	1.0007	0.006	-0.0108	0.0069	0.1274	0.0708	1.7984	0.0721	0.0055	0.0014	1.0005	0.006	-0.0012	0.0052
mLOY	Offspring birth weight (maternal effect) adjusted for offspring genotype	31043758	anthropometric	European	SNPs from the MHC (chr6 26M~34M) region was removed for this traits	0.0673	0.0296	2.2742	0.023	0.1044	0.0059	1.0503	0.0122	-0.0094	0.0078	0.0616	0.032	1.9226	0.0545	0.1047	0.0059	1.0495	0.0124	-0.0043	0.0063
mLOY	Pack years adult smoking as proportion of life span exposed to smoking PREVIEW ONLY	0	ukbb	European	SNPs from the MHC (chr6 26M~34M) region was removed for this traits	0.0763	0.0336	2.2734	0.023	0.1269	0.011	1.0153	0.0093	-0.0039	0.0073	0.1335	0.0366	3.6439	0.0003	0.127	0.0112	1.0152	0.0094	0.0313	0.006
mLOY	Mineral and other dietary supplements: Fish oil (including cod liver oil)	0	ukbb	European	SNPs from the MHC (chr6 26M~34M) region was removed for this traits	0.0711	0.0313	2.2707	0.0232	0.027	0.0019	1.006	0.0072	0.0003	0.0064	0.0806	0.0363	2.2211	0.0263	0.027	0.0019	1.0057	0.007	0.0004	0.0057
mLOY	Types of transport used (excluding work): Car/motor vehicle	0	ukbb	European	SNPs from the MHC (chr6 26M~34M) region was removed for this traits	-0.0793	0.0349	-2.2707	0.0232	0.0243	0.0017	1.0098	0.007	0.0025	0.0068	-0.099	0.0382	-2.5904	0.0096	0.0243	0.0017	1.0095	0.007	0.0027	0.006
mLOY	Waist-to-hip ratio	25673412	anthropometric	European	SNPs from the MHC (chr6 26M~34M) region was removed for this traits	-0.0621	0.0273	-2.2709	0.0232	0.1129	0.007	0.921	0.0089	-0.0073	0.0071	0.0128	0.0284	0.4518	0.6514	0.1128	0.0069	0.9213	0.0088	0.0005	0.0058
mLOY	Illnesses of father: Diabetes	0	ukbb	European	SNPs from the MHC (chr6 26M~34M) region was removed for this traits	-0.1009	0.0445	-2.2684	0.0233	0.0183	0.0022	1.028	0.0077	0.0038	0.0074	-0.0022	0.0461	-0.0485	0.9613	0.0184	0.0022	1.0272	0.0076	-0.0065	0.0055
mLOY	Impedance of leg (right)	0	ukbb	European	SNPs from the MHC (chr6 26M~34M) region was removed for this traits	0.0409	0.0182	2.2434	0.0249	0.24	0.0088	1.0919	0.0216	0.0024	0.0094	0.0148	0.0242	0.6104	0.5416	0.2402	0.0088	1.0907	0.0215	0.0197	0.0082
mLOY	Diastolic blood pressure_ automated reading	0	ukbb	European	SNPs from the MHC (chr6 26M~34M) region was removed for this traits	-0.0548	0.0245	-2.2421	0.025	0.1356	0.0058	1.068	0.0157	-0.0029	0.0083	0.0061	0.0304	0.2008	0.8409	0.136	0.0058	1.0656	0.0156	-0.0248	0.0082
mLOY	Bilateral oophorectomy (both ovaries removed)	0	ukbb	European	SNPs from the MHC (chr6 26M~34M) region was removed for this traits	-0.1041	0.0467	-2.2277	0.0259	0.021	0.0033	1.0117	0.0072	0.0072	0.0068	-0.0194	0.0506	-0.3827	0.702	0.0212	0.0033	1.0111	0.0071	0.0016	0.0059
mLOY	Number of days/week of moderate physical activity 10+ minutes	0	ukbb	European	SNPs from the MHC (chr6 26M~34M) region was removed for this traits	0.0543	0.0244	2.225	0.0261	0.042	0.0026	1.0123	0.008	-0.0006	0.0063	-0.004	0.0296	-0.1345	0.893	0.0419	0.0026	1.0125	0.008	0.0099	0.0055
mLOY	Offspring birth weight	31043758	anthropometric	European	SNPs from the MHC (chr6 26M~34M) region was removed for this traits	0.0833	0.0375	2.2224	0.0263	0.0296	0.0026	1.0239	0.0082	-0.0086	0.0068	0.0467	0.0448	1.0418	0.2975	0.0297	0.0025	1.0233	0.0082	-0.0036	0.006
mLOY	Omega-9 and saturated fatty acids	27005778	metabolites	European	Caution: using this data may yield results outside bounds due to relative low Z score of the SNP heritability of the trait; SNPs from the MHC (chr6 26M~34M) region was removed for this traits	-0.2411	0.1088	-2.2159	0.0267	0.0841	0.0429	0.997	0.0078	0.0064	0.0065	-0.176	0.1029	-1.7101	0.0873	0.0866	0.0431	0.9962	0.0079	0.0047	0.0052
mLOY	Concentration of small LDL particles	27005778	metabolites	European	SNPs from the MHC (chr6 26M~34M) region was removed for this traits	-0.21	0.0951	-2.2083	0.0272	0.0908	0.0431	1.0084	0.0159	0.0132	0.0068	-0.1713	0.0879	-1.949	0.0513	0.0915	0.0435	1.0079	0.0158	0.0054	0.0053
mLOY	Diagnoses - main ICD10: N20 Calculus of kidney and ureter	0	ukbb	European	SNPs from the MHC (chr6 26M~34M) region was removed for this traits	0.1156	0.0527	2.1918	0.0284	0.008	0.0014	1.0084	0.0066	-0.016	0.0064	0.0659	0.0596	1.1058	0.2688	0.0081	0.0014	1.008	0.0066	-0.0104	0.0053
mLOY	Illnesses of mother: None of the above (group 1)	0	ukbb	European	SNPs from the MHC (chr6 26M~34M) region was removed for this traits	0.0971	0.0443	2.191	0.0285	0.0169	0.0018	1.0128	0.0074	-0.005	0.0063	0.0185	0.0491	0.3775	0.7058	0.0169	0.0019	1.0127	0.0074	0.004	0.006
mLOY	Whole body fat-free mass	0	ukbb	European	SNPs from the MHC (chr6 26M~34M) region was removed for this traits	-0.0518	0.0237	-2.1884	0.0286	0.2884	0.0122	1.1326	0.0295	-0.0108	0.0119	-0.0009	0.0295	-0.0319	0.9746	0.289	0.0121	1.1298	0.0295	-0.0238	0.0102
mLOY	Forced expiratory volume in 1 second	0	lung_function	European	SNPs from the MHC (chr6 26M~34M) region was removed for this traits	0.0545	0.025	2.1786	0.0294	0.1771	0.0068	0.9536	0.0124	-0.0008	0.0093	0.0159	0.0292	0.5451	0.5857	0.1774	0.0067	0.9519	0.0123	-0.0091	0.0077
mLOY	Impedance of leg (left)	0	ukbb	European	SNPs from the MHC (chr6 26M~34M) region was removed for this traits	0.0402	0.0185	2.1758	0.0296	0.2411	0.009	1.0817	0.0217	0.0036	0.0095	0.0144	0.0246	0.5842	0.5591	0.2413	0.009	1.0803	0.0215	0.0209	0.0083
mLOY	Whole body water mass	0	ukbb	European	SNPs from the MHC (chr6 26M~34M) region was removed for this traits	-0.0511	0.0235	-2.1755	0.0296	0.2884	0.0121	1.1318	0.0293	-0.0114	0.0118	-0.0008	0.0293	-0.0273	0.9782	0.2891	0.012	1.1291	0.0292	-0.0236	0.0102
mLOY	Non-cancer illness code_ self-reported: type 2 diabetes	0	ukbb	European	SNPs from the MHC (chr6 26M~34M) region was removed for this traits	-0.1251	0.058	-2.1592	0.0308	0.0063	0.0014	1.011	0.0063	0.0002	0.0058	-0.0521	0.0709	-0.7356	0.462	0.0063	0.0014	1.0116	0.0063	-0.0054	0.0055
mLOY	Pain type(s) experienced in last month: Headache	0	ukbb	European	SNPs from the MHC (chr6 26M~34M) region was removed for this traits	0.0577	0.0269	2.1446	0.032	0.0449	0.0027	1.0045	0.0093	-0.0156	0.0063	0.0014	0.0306	0.0441	0.9648	0.045	0.0027	1.0037	0.0095	0.0001	0.0057
mLOY	Leptin_not_adjBMI	26833098	hormone	European	SNPs from the MHC (chr6 26M~34M) region was removed for this traits	-0.1055	0.0492	-2.1429	0.0321	0.0991	0.0155	0.9942	0.0064	-0.0006	0.0059	0.019	0.0594	0.3191	0.7496	0.0986	0.0159	0.9947	0.0065	-0.0002	0.0055
mLOY	Non-cancer illness code_ self-reported: high cholesterol	0	ukbb	European	SNPs from the MHC (chr6 26M~34M) region was removed for this traits	-0.068	0.0317	-2.1421	0.0322	0.0403	0.0054	1.0567	0.0275	-0.0002	0.0062	0.0152	0.037	0.4119	0.6804	0.0405	0.0054	1.0558	0.0275	-0.0131	0.0061
mLOY	Time spent driving	0	ukbb	European	SNPs from the MHC (chr6 26M~34M) region was removed for this traits	-0.0738	0.0345	-2.1364	0.0326	0.0424	0.0028	1.0015	0.007	0.0069	0.0065	-0.0487	0.0425	-1.1453	0.2521	0.0425	0.0028	1.0014	0.0069	0.0007	0.0062
mLOY	Phospholipids in very small VLDL	27005778	metabolites	European	SNPs from the MHC (chr6 26M~34M) region was removed for this traits	-0.184	0.0862	-2.1356	0.0327	0.0834	0.0381	1.0156	0.0154	0.0139	0.0071	-0.1928	0.0895	-2.1537	0.0313	0.0844	0.0377	1.0151	0.0153	0.012	0.0055
mLOY	Illnesses of mother: High blood pressure	0	ukbb	European	SNPs from the MHC (chr6 26M~34M) region was removed for this traits	-0.0687	0.0322	-2.1337	0.0329	0.0293	0.0022	1.0188	0.0087	-0.0016	0.0062	0.0141	0.0403	0.3497	0.7266	0.0295	0.0022	1.0178	0.0085	-0.0088	0.0061
mLOY	Triglycerides in very large HDL	27005778	metabolites	European	Caution: using this data may yield results outside bounds due to relative low Z score of the SNP heritability of the trait; SNPs from the MHC (chr6 26M~34M) region was removed for this traits	-0.1702	0.0798	-2.1328	0.0329	0.0838	0.0256	1.0156	0.0275	0.01	0.0074	-0.1912	0.0868	-2.2013	0.0277	0.0826	0.0257	1.016	0.0274	0.0133	0.0055
mLOY	Home area population density - urban or rural: Scotland - Large Urban Area	0	ukbb	European	SNPs from the MHC (chr6 26M~34M) region was removed for this traits	-0.1292	0.0607	-2.1306	0.0331	0.0112	0.0031	2.1361	0.0147	0.018	0.0085	-0.1003	0.0772	-1.2989	0.194	0.0112	0.0032	2.1364	0.0148	0.0072	0.0085
mLOY	Reason for glasses/contact lenses: For astigmatism	0	ukbb	European	SNPs from the MHC (chr6 26M~34M) region was removed for this traits	-0.1118	0.0526	-2.1268	0.0334	0.0089	0.0015	1.0273	0.0067	0.0088	0.0064	-0.062	0.0585	-1.0605	0.2889	0.009	0.0015	1.0266	0.0067	-0.0024	0.005
mLOY	Arm predicted mass (left)	0	ukbb	European	SNPs from the MHC (chr6 26M~34M) region was removed for this traits	-0.0514	0.0245	-2.1013	0.0356	0.2637	0.0107	1.1145	0.0262	-0.0134	0.0119	0.0022	0.0296	0.076	0.9394	0.2642	0.0106	1.1125	0.0261	-0.0223	0.01
mLOY	Usual walking pace	0	ukbb	European	SNPs from the MHC (chr6 26M~34M) region was removed for this traits	0.0441	0.0211	2.0903	0.0366	0.0783	0.0029	1.0271	0.0097	0.0029	0.007	-0.0054	0.0277	-0.1956	0.845	0.0783	0.0028	1.0267	0.0097	-0.0025	0.0062
mLOY	Alanine	27005778	metabolites	European	SNPs from the MHC (chr6 26M~34M) region was removed for this traits	-0.1269	0.0608	-2.0862	0.037	0.0862	0.027	1.0112	0.0072	0.0058	0.0062	-0.1734	0.0662	-2.6193	0.0088	0.0841	0.0267	1.0119	0.0072	0.0073	0.0048
mLOY	Illnesses of father: Chronic bronchitis/emphysema	0	ukbb	European	SNPs from the MHC (chr6 26M~34M) region was removed for this traits	0.0972	0.0466	2.0851	0.0371	0.0147	0.0019	1.0244	0.0069	0.0025	0.0063	0.0961	0.0496	1.9348	0.053	0.0149	0.0019	1.0233	0.0068	0.003	0.0056
mLOY	Total lipids in small LDL	27005778	metabolites	European	SNPs from the MHC (chr6 26M~34M) region was removed for this traits	-0.2103	0.1013	-2.0762	0.0379	0.0836	0.0452	1.0093	0.0176	0.0133	0.0068	-0.1721	0.0926	-1.8576	0.0632	0.0848	0.0456	1.0087	0.0175	0.0045	0.0054
mLOY	Amyotrophic lateral sclerosis	27455348	neurological	European	Caution: using this data may yield results outside bounds due to relative low Z score of the SNP heritability of the trait; SNPs from the MHC (chr6 26M~34M) region was removed for this traits	0.1314	0.0634	2.0736	0.0381	0.0485	0.0132	0.9949	0.0064	-0.012	0.0061	0.2047	0.0726	2.8193	0.0048	0.0489	0.0128	0.9948	0.0062	-0.0133	0.0052
mLOY	Urinary albumin-to-creatinine ratio	26631737	kidney	European	SNPs from the MHC (chr6 26M~34M) region was removed for this traits	0.1298	0.0626	2.0718	0.0383	0.0453	0.0088	0.9966	0.0067	-0.0018	0.0072	0.2132	0.0673	3.1699	0.0015	0.0457	0.0088	0.9961	0.0068	-0.0147	0.0064
mLOY	Tyrosine	27005778	metabolites	European	Caution: using this data may yield results outside bounds due to relative low Z score of the SNP heritability of the trait; SNPs from the MHC (chr6 26M~34M) region was removed for this traits	-0.1323	0.0641	-2.0647	0.039	0.0762	0.027	0.9984	0.0065	0.0064	0.0058	-0.1253	0.0774	-1.6189	0.1055	0.0756	0.0273	0.9988	0.0067	-7.7951e-05	0.0053
mLOY	Types of physical activity in last 4 weeks: Light DIY (eg: pruning_ watering the lawn)	0	ukbb	European	SNPs from the MHC (chr6 26M~34M) region was removed for this traits	0.0502	0.0244	2.0566	0.0397	0.0388	0.0022	1.0062	0.0082	-0.0055	0.0068	0.0062	0.0303	0.2047	0.8378	0.0389	0.0022	1.0058	0.0081	0.0095	0.0061
mLOY	Illnesses of mother: Heart disease	0	ukbb	European	SNPs from the MHC (chr6 26M~34M) region was removed for this traits	-0.0852	0.0415	-2.0534	0.04	0.0156	0.0018	1.0111	0.0068	0.0011	0.006	-0.0752	0.0473	-1.5899	0.1119	0.0157	0.0019	1.0107	0.0068	-7.1329e-05	0.0052
mLOY	Why stopped smoking: None of the above	0	ukbb	European	SNPs from the MHC (chr6 26M~34M) region was removed for this traits	-0.0944	0.046	-2.0523	0.0401	0.0406	0.0057	0.9969	0.0065	0.0062	0.0058	-0.0671	0.0552	-1.2148	0.2245	0.0403	0.0058	0.9975	0.0066	-0.0015	0.0056
mLOY	Time spent using computer	0	ukbb	European	SNPs from the MHC (chr6 26M~34M) region was removed for this traits	-0.0482	0.0238	-2.0254	0.0428	0.0961	0.0042	1.0449	0.0094	0.0041	0.0075	-0.0028	0.031	-0.0897	0.9285	0.0963	0.0042	1.0442	0.0093	-0.0113	0.0069
mLOY	Neo-conscientiousness	21173776	personality	European	Caution: using this data may yield results outside bounds due to relative low Z score of the SNP heritability of the trait; SNPs from the MHC (chr6 26M~34M) region was removed for this traits	0.1615	0.08	2.0199	0.0434	0.0726	0.0297	1.0004	0.0068	-0.0027	0.007	0.0852	0.0913	0.9332	0.3507	0.073	0.0298	1.0002	0.0067	0.0021	0.0059
mLOY	Illnesses of siblings: None of the above (group 1)	0	ukbb	European	SNPs from the MHC (chr6 26M~34M) region was removed for this traits	0.0664	0.0329	2.0154	0.0439	0.0362	0.0026	1.0144	0.0078	0.0045	0.0063	-0.0112	0.0399	-0.281	0.7787	0.0363	0.0026	1.0139	0.0078	0.0047	0.006
mLOY	Non-cancer illness code_ self-reported: angina	0	ukbb	European	SNPs from the MHC (chr6 26M~34M) region was removed for this traits	-0.0699	0.0347	-2.0151	0.0439	0.0226	0.0021	1.0228	0.0077	0.0071	0.0067	-0.0532	0.0398	-1.3373	0.1811	0.0227	0.002	1.0221	0.0077	0.0027	0.0057
mLOY	Arm fat-free mass (right)	0	ukbb	European	SNPs from the MHC (chr6 26M~34M) region was removed for this traits	-0.0493	0.0245	-2.0108	0.0444	0.2654	0.0109	1.1067	0.0269	-0.0133	0.0118	0.0048	0.0298	0.1606	0.8724	0.266	0.0109	1.1039	0.0269	-0.0257	0.0098
mLOY	Smoking Cessation	30617275	smoking_behaviour	European	Caution: using this data may yield results outside bounds due to relative low Z score of the SNP heritability of the trait; SNPs from the MHC (chr6 26M~34M) region was removed for this traits	0.1849	0.0921	2.0073	0.0447	0.0075	0.0024	0.9959	0.0154	-0.0356	0.0158	0.0244	0.1041	0.234	0.815	0.0067	0.0024	1.0006	0.0159	-0.0056	0.0138
mLOY	HbA1C	20858683	glycemic	European	SNPs from the MHC (chr6 26M~34M) region was removed for this traits	0.1116	0.056	1.9942	0.0461	0.0658	0.0117	0.9986	0.0071	-0.0079	0.0064	0.0461	0.0645	0.7151	0.4746	0.0652	0.0116	0.9991	0.007	-0.0007	0.0055
mLOY	Vascular/heart problems diagnosed by doctor: None of the above	0	ukbb	European	SNPs from the MHC (chr6 26M~34M) region was removed for this traits	0.052	0.0262	1.986	0.047	0.1131	0.0047	1.0611	0.0159	0.0071	0.0083	0.0066	0.0298	0.2227	0.8238	0.1132	0.0046	1.0601	0.0157	0.0153	0.0074
mLOY	Phospholipids in IDL	27005778	metabolites	European	SNPs from the MHC (chr6 26M~34M) region was removed for this traits	-0.1956	0.0992	-1.9715	0.0487	0.059	0.0409	1.0221	0.0192	0.0139	0.0067	-0.1993	0.1008	-1.9765	0.0481	0.0609	0.0412	1.021	0.0191	0.0098	0.0052
mLOY	Pack years of smoking PREVIEW ONLY	0	ukbb	European	SNPs from the MHC (chr6 26M~34M) region was removed for this traits	0.0728	0.0372	1.9596	0.05	0.1096	0.0098	1.0156	0.0089	-0.0038	0.0075	0.1322	0.0385	3.4342	0.0006	0.1096	0.0099	1.0155	0.0089	0.031	0.0059
mLOY	Blood clot_ DVT_ bronchitis_ emphysema_ asthma_ rhinitis_ eczema_ allergy diagnosed by doctor: Emphysema/chronic bronchitis	0	ukbb	European	SNPs from the MHC (chr6 26M~34M) region was removed for this traits	0.0937	0.0479	1.9555	0.0505	0.0127	0.0017	0.9848	0.0073	-0.0131	0.0063	0.0583	0.0566	1.0303	0.3029	0.0127	0.0017	0.9848	0.0071	0.0121	0.0056
mLOY	Age at first live birth	0	ukbb	European	SNPs from the MHC (chr6 26M~34M) region was removed for this traits	-0.0489	0.025	-1.9551	0.0506	0.1659	0.0075	1.0478	0.009	0.0044	0.0073	-0.0721	0.0309	-2.3354	0.0195	0.1659	0.0075	1.0474	0.0088	-0.0028	0.006
mLOY	Extreme height	23563607	anthropometric	European	SNPs from the MHC (chr6 26M~34M) region was removed for this traits	-0.0751	0.0384	-1.9551	0.0506	1.2275	0.1077	1.0371	0.0177	-0.0087	0.0129	-0.0398	0.0409	-0.9749	0.3296	1.2283	0.1072	1.037	0.0177	0.0009	0.0096
mLOY	Squamous cell lung cancer	27488534	cancer	European	SNPs from the MHC (chr6 26M~34M) region was removed for this traits	0.1265	0.0649	1.9503	0.0511	0.0382	0.0121	1.0106	0.0065	0.0052	0.0058	0.1437	0.0766	1.8776	0.0604	0.0389	0.0121	1.0101	0.0064	-0.0033	0.0051
mLOY	Arm fat-free mass (left)	0	ukbb	European	SNPs from the MHC (chr6 26M~34M) region was removed for this traits	-0.0482	0.0247	-1.9499	0.0512	0.2645	0.0107	1.1126	0.0259	-0.0147	0.012	0.0051	0.0292	0.1732	0.8625	0.265	0.0106	1.1103	0.0257	-0.0242	0.0098
mLOY	Trunk predicted mass	0	ukbb	European	SNPs from the MHC (chr6 26M~34M) region was removed for this traits	-0.0473	0.0243	-1.9456	0.0517	0.2845	0.0127	1.1396	0.031	-0.0091	0.012	-0.0034	0.0297	-0.1154	0.9081	0.285	0.0125	1.137	0.031	-0.0196	0.0102
mLOY	Trunk fat-free mass	0	ukbb	European	SNPs from the MHC (chr6 26M~34M) region was removed for this traits	-0.0472	0.0243	-1.9446	0.0518	0.286	0.0127	1.1404	0.0313	-0.009	0.0121	-0.0031	0.0296	-0.1045	0.9167	0.2866	0.0126	1.1377	0.0312	-0.0198	0.0103
mLOY	Phospholipids in very large HDL	27005778	metabolites	European	SNPs from the MHC (chr6 26M~34M) region was removed for this traits	0.1364	0.0703	1.9389	0.0525	0.0892	0.0298	1.0091	0.0167	-0.0031	0.006	0.0506	0.0754	0.6708	0.5024	0.093	0.0296	1.0078	0.0166	0.0023	0.0053
mLOY	Arm predicted mass (right)	0	ukbb	European	SNPs from the MHC (chr6 26M~34M) region was removed for this traits	-0.0477	0.0247	-1.9334	0.0532	0.2642	0.0109	1.1083	0.027	-0.0151	0.0118	0.0025	0.0299	0.082	0.9346	0.2647	0.0108	1.1057	0.0269	-0.0231	0.0098
mLOY	Vascular/heart problems diagnosed by doctor: High blood pressure	0	ukbb	European	SNPs from the MHC (chr6 26M~34M) region was removed for this traits	-0.051	0.0264	-1.929	0.0537	0.1162	0.005	1.0623	0.0172	-0.0067	0.0083	0.0027	0.03	0.0903	0.928	0.1162	0.005	1.0616	0.0171	-0.0197	0.0075
mLOY	18:2 linoleic acid (LA)	27005778	metabolites	European	SNPs from the MHC (chr6 26M~34M) region was removed for this traits	-0.1523	0.079	-1.9272	0.0539	0.1265	0.0479	1.0037	0.0098	0.0061	0.0065	-0.1459	0.0815	-1.7909	0.0733	0.1271	0.0482	1.0033	0.0099	0.0035	0.0053
mLOY	Number of operations_ self-reported	0	ukbb	European	SNPs from the MHC (chr6 26M~34M) region was removed for this traits	-0.0509	0.0265	-1.9222	0.0546	0.0383	0.0023	1.036	0.0078	0.0006	0.006	0.0328	0.0324	1.0114	0.3118	0.0382	0.0022	1.0355	0.0077	-0.0008	0.0061
mLOY	2hr glucose adjusted for BMI	20081857	glycemic	European	Caution: using this data may yield results outside bounds due to relative low Z score of the SNP heritability of the trait; SNPs from the MHC (chr6 26M~34M) region was removed for this traits	-0.1412	0.0736	-1.9193	0.055	0.1024	0.0344	0.9934	0.0071	0.009	0.0059	-0.0555	0.0828	-0.6704	0.5026	0.102	0.0346	0.9934	0.0071	0.0001	0.0057
mLOY	Types of physical activity in last 4 weeks: Other exercises (eg: swimming_ cycling_ keep fit_ bowling)	0	ukbb	European	SNPs from the MHC (chr6 26M~34M) region was removed for this traits	-0.0503	0.0262	-1.9149	0.0555	0.0466	0.0024	1.0123	0.0083	0.0139	0.0069	-0.0297	0.03	-0.991	0.3217	0.0466	0.0024	1.0127	0.0083	-0.005	0.0057
mLOY	Lung cancer (all)	24880342	cancer	European	SNPs from the MHC (chr6 26M~34M) region was removed for this traits	0.1093	0.0572	1.9114	0.056	0.127	0.0293	1.0079	0.0079	0.0007	0.0076	0.1011	0.0655	1.5429	0.1229	0.1265	0.0292	1.0082	0.008	0.0003	0.0058
mLOY	FEV1/FVC	0	lung_function	European	SNPs from the MHC (chr6 26M~34M) region was removed for this traits	-0.0419	0.022	-1.9072	0.0565	0.1924	0.0115	0.9387	0.0207	0.0055	0.008	-0.0208	0.0234	-0.8918	0.3725	0.1929	0.0115	0.936	0.0203	-0.0199	0.0068
mLOY	Ratio of bisallylic groups to double bonds	27005778	metabolites	European	Caution: using this data may yield results outside bounds due to relative low Z score of the SNP heritability of the trait; SNPs from the MHC (chr6 26M~34M) region was removed for this traits	0.0925	0.0487	1.9005	0.0574	0.2948	0.1074	0.9776	0.0089	-0.0035	0.006	0.0055	0.0543	0.1011	0.9195	0.2972	0.1123	0.9771	0.0087	0.0031	0.0055
mLOY	Light smokers_ at least 100 smokes in lifetime	0	ukbb	European	SNPs from the MHC (chr6 26M~34M) region was removed for this traits	0.0662	0.0351	1.8877	0.0591	0.0769	0.0075	1.0056	0.0074	-0.0045	0.0062	0.0645	0.0403	1.5996	0.1097	0.0773	0.0075	1.005	0.0073	0.0058	0.0058
mLOY	HOMA-IR	20081858	glycemic	European	SNPs from the MHC (chr6 26M~34M) region was removed for this traits	-0.1185	0.0628	-1.8861	0.0593	0.0681	0.0124	1.0032	0.0065	-0.0049	0.0066	-0.1133	0.0631	-1.7948	0.0727	0.0688	0.0125	1.0027	0.0065	0.0059	0.005
mLOY	Cancer code_ self-reported: malignant melanoma	0	ukbb	European	SNPs from the MHC (chr6 26M~34M) region was removed for this traits	0.1214	0.0649	1.8707	0.0614	0.005	0.0015	0.9936	0.0062	-0.0089	0.0063	0.0985	0.0883	1.1154	0.2647	0.005	0.0015	0.9934	0.0062	-0.0015	0.0059
mLOY	Tense / highly strung	0	ukbb	European	SNPs from the MHC (chr6 26M~34M) region was removed for this traits	0.0417	0.0224	1.8631	0.0624	0.0573	0.0032	0.9952	0.0095	-0.0017	0.0061	-0.0036	0.0328	-0.1092	0.9131	0.0572	0.0032	0.9954	0.0096	0.0111	0.0067
mLOY	Birth weight of first child	0	ukbb	European	SNPs from the MHC (chr6 26M~34M) region was removed for this traits	0.0584	0.0314	1.8618	0.0626	0.1084	0.0064	1.0242	0.0098	-0.0082	0.0077	0.0525	0.0337	1.561	0.1185	0.1086	0.0064	1.0236	0.0096	-0.0012	0.0063
mLOY	Tobacco smoking: Ex-smoker	0	ukbb	European	SNPs from the MHC (chr6 26M~34M) region was removed for this traits	0.0644	0.0346	1.8619	0.0626	0.0767	0.008	1.0087	0.008	-0.0014	0.0057	0.0566	0.0479	1.1813	0.2375	0.0766	0.0081	1.0086	0.0079	0.0008	0.0063
mLOY	Tinnitus: Yes_ now some of the time	0	ukbb	European	SNPs from the MHC (chr6 26M~34M) region was removed for this traits	0.1352	0.0727	1.8591	0.063	0.0091	0.004	0.9986	0.0063	-0.0114	0.0058	-0.018	0.0938	-0.1919	0.8478	0.0087	0.004	0.9995	0.0062	0.0016	0.005
mLOY	Cholesterol esters in medium HDL	27005778	metabolites	European	Caution: using this data may yield results outside bounds due to relative low Z score of the SNP heritability of the trait; SNPs from the MHC (chr6 26M~34M) region was removed for this traits	0.1531	0.0824	1.8576	0.0632	0.0546	0.0287	1.0006	0.0089	-0.0061	0.0054	0.0606	0.0941	0.6438	0.5197	0.056	0.0284	1.0002	0.0088	-0.0008	0.005
mLOY	Childhood obesity	22484627	anthropometric	European	SNPs from the MHC (chr6 26M~34M) region was removed for this traits	-0.0705	0.038	-1.8555	0.0635	0.4138	0.0464	0.9261	0.0077	0.006	0.0062	-0.0435	0.0472	-0.9206	0.3573	0.4141	0.0459	0.9262	0.0075	0.0097	0.0055
mLOY	Medication for cholesterol_ blood pressure or diabetes: Blood pressure medication	0	ukbb	European	SNPs from the MHC (chr6 26M~34M) region was removed for this traits	-0.059	0.0318	-1.8551	0.0636	0.1044	0.0055	1.0321	0.0102	-0.0049	0.0073	0.019	0.0357	0.5338	0.5935	0.1043	0.0055	1.0321	0.0101	-0.0167	0.0067
mLOY	Phospholipids in medium LDL	27005778	metabolites	European	SNPs from the MHC (chr6 26M~34M) region was removed for this traits	-0.1715	0.0925	-1.8546	0.0637	0.0713	0.0422	1.0092	0.0191	0.01	0.0067	-0.1699	0.0896	-1.8974	0.0578	0.0723	0.0422	1.0086	0.0189	0.0058	0.0052
mLOY	Concentration of IDL particles	27005778	metabolites	European	SNPs from the MHC (chr6 26M~34M) region was removed for this traits	-0.1806	0.0974	-1.8536	0.0638	0.0731	0.0425	1.0192	0.018	0.0126	0.0071	-0.18	0.0989	-1.8193	0.0689	0.0739	0.0428	1.0186	0.0179	0.0097	0.0053
mLOY	Mean diameter for LDL particles	27005778	metabolites	European	Caution: using this data may yield results outside bounds due to relative low Z score of the SNP heritability of the trait; SNPs from the MHC (chr6 26M~34M) region was removed for this traits	0.1891	0.1022	1.8508	0.0642	0.0452	0.0265	1.0015	0.0124	-0.0024	0.0058	0.0412	0.0925	0.4454	0.6561	0.0448	0.0263	1.0016	0.0123	0.0071	0.0053
mLOY	Mouth/teeth dental problems: None of the above	0	ukbb	European	SNPs from the MHC (chr6 26M~34M) region was removed for this traits	-0.0581	0.0314	-1.8498	0.0643	0.0376	0.002	1.0181	0.0081	0.0099	0.0076	-0.0636	0.0354	-1.7966	0.0724	0.0374	0.002	1.0185	0.008	-0.0037	0.0062
mLOY	Diagnoses - main ICD10: K22 Other diseases of oesophagus	0	ukbb	European	SNPs from the MHC (chr6 26M~34M) region was removed for this traits	-0.1388	0.0754	-1.8426	0.0654	0.0041	0.0015	1.0049	0.0066	0.0103	0.0065	-0.0808	0.0941	-0.8591	0.3903	0.0041	0.0015	1.0048	0.0067	0.0006	0.0057
mLOY	Diagnoses - main ICD10: K43 Ventral hernia	0	ukbb	European	SNPs from the MHC (chr6 26M~34M) region was removed for this traits	-0.1192	0.0647	-1.8416	0.0655	0.0054	0.0014	0.9933	0.0066	0.008	0.0064	-0.0914	0.074	-1.2349	0.2169	0.0054	0.0014	0.9932	0.0066	0.0051	0.0052
mLOY	Platelet count	22139419	haemotological	European	SNPs from the MHC (chr6 26M~34M) region was removed for this traits	0.0793	0.0431	1.8398	0.0658	0.1209	0.0115	0.984	0.0081	0.002	0.0069	0.0569	0.0472	1.2057	0.2279	0.1209	0.0115	0.9839	0.0081	0.0012	0.0054
mLOY	Concentration of medium LDL particles	27005778	metabolites	European	SNPs from the MHC (chr6 26M~34M) region was removed for this traits	-0.1897	0.1035	-1.8325	0.0669	0.0769	0.0482	1.0128	0.02	0.0115	0.0069	-0.1675	0.0976	-1.7164	0.0861	0.0781	0.0486	1.0122	0.0199	0.0045	0.0054
mLOY	Diagnoses - main ICD10: K40 Inguinal hernia	0	ukbb	European	SNPs from the MHC (chr6 26M~34M) region was removed for this traits	0.0647	0.0354	1.8273	0.0677	0.0184	0.0021	0.9914	0.007	-0.008	0.006	0.0602	0.047	1.2827	0.1996	0.0183	0.0022	0.992	0.0069	0.0022	0.0059
mLOY	Serum total cholesterol	27005778	metabolites	European	Caution: using this data may yield results outside bounds due to relative low Z score of the SNP heritability of the trait; SNPs from the MHC (chr6 26M~34M) region was removed for this traits	-0.1826	0.1001	-1.8247	0.068	0.0621	0.0379	1.0233	0.0154	0.0085	0.0065	-0.2121	0.1016	-2.0867	0.0369	0.0635	0.0366	1.0225	0.0151	0.009	0.005
mLOY	Medication for cholesterol_ blood pressure_ diabetes_ or take exogenous hormones: Cholesterol lowering medication	0	ukbb	European	SNPs from the MHC (chr6 26M~34M) region was removed for this traits	-0.0602	0.0332	-1.8115	0.0701	0.0507	0.0056	1.0253	0.0138	-0.0057	0.0065	-0.0157	0.0408	-0.3856	0.6998	0.0508	0.0056	1.0246	0.0138	-0.0033	0.0062
mLOY	Total cholesterol in HDL	27005778	metabolites	European	SNPs from the MHC (chr6 26M~34M) region was removed for this traits	0.1172	0.0648	1.8099	0.0703	0.0928	0.0285	1.0074	0.0126	-0.0011	0.0055	0.0013	0.0752	0.0167	0.9866	0.0947	0.0278	1.0066	0.0126	0.0056	0.0053
mLOY	Average weekly fortified wine intake	0	ukbb	European	SNPs from the MHC (chr6 26M~34M) region was removed for this traits	-0.0972	0.0537	-1.8095	0.0704	0.0128	0.0023	1.017	0.0066	0.0064	0.0066	-0.0322	0.0678	-0.4744	0.6352	0.0127	0.0022	1.0174	0.0065	0.0002	0.0058
mLOY	Total cholesterol in small LDL	27005778	metabolites	European	SNPs from the MHC (chr6 26M~34M) region was removed for this traits	-0.1951	0.1084	-1.8	0.0719	0.0677	0.0432	1.0174	0.0191	0.0115	0.0068	-0.1745	0.1037	-1.6829	0.0924	0.0688	0.0436	1.0167	0.0189	0.0049	0.0054
mLOY	Serumurate overweight	25811787	uric_acid	European	Caution: using this data may yield results outside bounds due to relative low Z score of the SNP heritability of the trait; SNPs from the MHC (chr6 26M~34M) region was removed for this traits	-0.0815	0.0455	-1.7912	0.0733	0.5126	0.2928	0.9712	0.0257	0.0027	0.0058	-0.0815	0.0682	-1.1947	0.2322	0.512	0.2924	0.9713	0.0256	0.0089	0.0052
mLOY	Vascular/heart problems diagnosed by doctor: Angina	0	ukbb	European	SNPs from the MHC (chr6 26M~34M) region was removed for this traits	-0.0621	0.0347	-1.7901	0.0734	0.022	0.0021	1.0258	0.0077	0.0052	0.0066	-0.0485	0.0394	-1.2329	0.2176	0.0221	0.0021	1.0252	0.0077	0.0034	0.0056
mLOY	Forced expiratory volume in 1 second (FEV1)	28166213	lung_function	European	SNPs from the MHC (chr6 26M~34M) region was removed for this traits	0.0683	0.0382	1.7891	0.0736	0.2662	0.0172	0.9694	0.0068	2.2503e-05	0.0077	0.0532	0.0404	1.3167	0.1879	0.2653	0.0168	0.9699	0.0066	-0.0077	0.0058
mLOY	Number of pregnancy terminations	0	ukbb	European	SNPs from the MHC (chr6 26M~34M) region was removed for this traits	0.0803	0.0449	1.7879	0.0738	0.0601	0.0098	1.0074	0.0073	0.0017	0.0056	0.0888	0.0558	1.5926	0.1113	0.0598	0.0099	1.0076	0.0075	-0.0013	0.0054
mLOY	Non-cancer illness code_ self-reported: hayfever/allergic rhinitis	0	ukbb	European	SNPs from the MHC (chr6 26M~34M) region was removed for this traits	0.0652	0.0366	1.7813	0.0749	0.023	0.0024	1.0183	0.0085	-0.0038	0.0075	0.0111	0.0406	0.2729	0.7849	0.023	0.0023	1.0185	0.0083	-0.0058	0.0057
mLOY	Impedance of whole body	0	ukbb	European	SNPs from the MHC (chr6 26M~34M) region was removed for this traits	0.0344	0.0194	1.7779	0.0754	0.2579	0.0093	1.0901	0.0218	0.0066	0.0098	0.0044	0.0239	0.1828	0.8549	0.258	0.0092	1.089	0.0215	0.02	0.008
mLOY	ICV	25607358	brain_volume	European	SNPs from the MHC (chr6 26M~34M) region was removed for this traits	0.1092	0.0615	1.777	0.0756	0.1739	0.0449	1.0024	0.0067	-0.0078	0.0066	0.1652	0.0728	2.2681	0.0233	0.1768	0.0449	1.0019	0.0067	-0.0064	0.0063
mLOY	Mothers age at death	0	ukbb	European	SNPs from the MHC (chr6 26M~34M) region was removed for this traits	-0.0757	0.0427	-1.7753	0.0759	0.0238	0.0032	1.0305	0.0081	0.0033	0.0063	-0.1863	0.0569	-3.275	0.0011	0.024	0.0031	1.0295	0.0079	0.0009	0.006
mLOY	Age of smoking initiation	20418890	smoking_behaviour	European	SNPs from the MHC (chr6 26M~34M) region was removed for this traits	-0.1004	0.0566	-1.773	0.0762	0.0617	0.0183	0.9993	0.0061	0.0148	0.0052	0.0683	0.0742	0.9197	0.3577	0.0623	0.0184	0.999	0.0062	-0.0038	0.005
mLOY	Non-cancer illness code_ self-reported: retinal detachment	0	ukbb	European	SNPs from the MHC (chr6 26M~34M) region was removed for this traits	-0.1411	0.0802	-1.7587	0.0786	0.0033	0.0013	1.0035	0.0066	-0.0023	0.0062	-0.1303	0.0946	-1.3774	0.1684	0.0033	0.0013	1.0032	0.0066	0.0023	0.0056
mLOY	Why stopped smoking: Health precaution	0	ukbb	European	SNPs from the MHC (chr6 26M~34M) region was removed for this traits	0.0696	0.0397	1.753	0.0796	0.0546	0.0062	0.9988	0.0065	-0.0057	0.0062	0.0258	0.048	0.5382	0.5905	0.0543	0.0064	0.9989	0.0065	-0.0026	0.0056
mLOY	Mineral and other dietary supplements: Selenium	0	ukbb	European	SNPs from the MHC (chr6 26M~34M) region was removed for this traits	0.101	0.0582	1.7348	0.0828	0.0063	0.0016	1.0005	0.0071	-0.013	0.0061	0.1486	0.0698	2.1288	0.0333	0.0063	0.0015	1.0001	0.007	-0.0043	0.0057
mLOY	Ratio of bisallylic groups to total fatty acids	27005778	metabolites	European	Caution: using this data may yield results outside bounds due to relative low Z score of the SNP heritability of the trait; SNPs from the MHC (chr6 26M~34M) region was removed for this traits	0.0891	0.0514	1.7341	0.0829	0.274	0.0951	0.9858	0.0079	-0.0023	0.0059	-0.0083	0.0582	-0.1428	0.8864	0.2748	0.0999	0.9857	0.0077	0.0059	0.0056
mLOY	FEV1/FVC	0	lung_function	European	SNPs from the MHC (chr6 26M~34M) region was removed for this traits	-0.0359	0.0207	-1.7308	0.0835	0.1658	0.0098	0.9662	0.0202	0.0038	0.008	-0.023	0.0227	-1.0141	0.3106	0.1661	0.0098	0.9638	0.0196	-0.0167	0.0069
mLOY	Number of incorrect matches in round	0	ukbb	European	SNPs from the MHC (chr6 26M~34M) region was removed for this traits	0.0487	0.0282	1.726	0.0843	0.0546	0.0027	1.0046	0.0088	-0.0034	0.0074	-0.0288	0.029	-0.9931	0.3207	0.0546	0.0027	1.0043	0.009	0.0102	0.006
mLOY	Total lipids in medium LDL	27005778	metabolites	European	SNPs from the MHC (chr6 26M~34M) region was removed for this traits	-0.1737	0.1011	-1.7185	0.0857	0.0786	0.0498	1.0111	0.0207	0.0108	0.0068	-0.1555	0.095	-1.6367	0.1017	0.0799	0.0495	1.0104	0.0205	0.0039	0.0054
mLOY	Mean Caudate	25607358	brain_volume	European	SNPs from the MHC (chr6 26M~34M) region was removed for this traits	0.1054	0.0618	1.7062	0.088	0.2512	0.0386	0.9681	0.006	0.0054	0.0074	0.1577	0.0665	2.3721	0.0177	0.2498	0.0393	0.9686	0.0061	-0.0047	0.006
mLOY	Illnesses of siblings: Diabetes	0	ukbb	European	SNPs from the MHC (chr6 26M~34M) region was removed for this traits	-0.0684	0.0401	-1.7029	0.0886	0.0206	0.0021	1.0096	0.0069	-0.0077	0.0064	0.0493	0.0468	1.0545	0.2917	0.0206	0.0021	1.0098	0.007	-0.012	0.0055
mLOY	Pain type(s) experienced in last month: Back pain	0	ukbb	European	SNPs from the MHC (chr6 26M~34M) region was removed for this traits	-0.0496	0.0292	-1.696	0.0899	0.0391	0.0023	1.0253	0.0093	0.0072	0.0071	-0.0264	0.0306	-0.863	0.3881	0.0393	0.0023	1.0247	0.0093	0.0047	0.0054
mLOY	Diagnoses - main ICD10: K62 Other diseases of anus and rectum	0	ukbb	European	SNPs from the MHC (chr6 26M~34M) region was removed for this traits	-0.1138	0.0678	-1.6783	0.0933	0.005	0.0015	1.0022	0.0068	0.0081	0.0062	-0.0316	0.0692	-0.4558	0.6486	0.005	0.0015	1.0017	0.0067	0.0088	0.0051
mLOY	Mineral and other dietary supplements: Zinc	0	ukbb	European	SNPs from the MHC (chr6 26M~34M) region was removed for this traits	0.0614	0.0367	1.6731	0.0943	0.011	0.0014	0.989	0.0058	-0.0013	0.006	0.0647	0.049	1.3196	0.187	0.011	0.0014	0.9894	0.006	0.0041	0.0055
mLOY	Sodium in urine	0	ukbb	European	SNPs from the MHC (chr6 26M~34M) region was removed for this traits	-0.0358	0.0214	-1.6714	0.0946	0.0714	0.0032	1.0283	0.01	-0.0096	0.0072	-0.0066	0.0273	-0.242	0.8088	0.0714	0.0031	1.0286	0.0096	-0.011	0.0058
mLOY	Total cholesterol in medium HDL	27005778	metabolites	European	Caution: using this data may yield results outside bounds due to relative low Z score of the SNP heritability of the trait; SNPs from the MHC (chr6 26M~34M) region was removed for this traits	0.1205	0.0725	1.6625	0.0964	0.0536	0.0248	0.9994	0.0089	-0.0026	0.0051	0.0126	0.0919	0.137	0.8911	0.0551	0.0247	0.9988	0.0087	0.0022	0.0051
mLOY	Non-cancer illness code_ self-reported: hypertension	0	ukbb	European	SNPs from the MHC (chr6 26M~34M) region was removed for this traits	-0.0437	0.0263	-1.6616	0.0966	0.1145	0.005	1.0571	0.0173	-0.0079	0.0082	0.01	0.0298	0.3355	0.7373	0.1144	0.0049	1.0567	0.017	-0.0211	0.0075
mLOY	Total lipids in IDL	27005778	metabolites	European	SNPs from the MHC (chr6 26M~34M) region was removed for this traits	-0.1601	0.0964	-1.6606	0.0968	0.0719	0.0438	1.0199	0.0188	0.0112	0.007	-0.1632	0.0979	-1.6668	0.0955	0.0728	0.0441	1.0193	0.0187	0.0089	0.0052
mLOY	Cough on most days	0	ukbb	European	SNPs from the MHC (chr6 26M~34M) region was removed for this traits	0.0803	0.0486	1.652	0.0985	0.048	0.0065	0.9991	0.007	-0.0064	0.0066	0.0135	0.0486	0.2771	0.7817	0.048	0.0064	0.9989	0.0069	0.0087	0.0056
mLOY	Fathers age at death	0	ukbb	European	SNPs from the MHC (chr6 26M~34M) region was removed for this traits	-0.052	0.0317	-1.6418	0.1006	0.034	0.0031	1.0238	0.0079	0.0061	0.0075	-0.0834	0.0402	-2.0728	0.0382	0.0341	0.0031	1.0235	0.0079	0.0061	0.0063
mLOY	Phospholipids in large LDL	27005778	metabolites	European	SNPs from the MHC (chr6 26M~34M) region was removed for this traits	-0.1557	0.0951	-1.6368	0.1017	0.0608	0.044	1.0183	0.0211	0.0115	0.0066	-0.1854	0.0984	-1.8834	0.0596	0.0624	0.0441	1.0174	0.021	0.0078	0.0052
mLOY	Blood clot_ DVT_ bronchitis_ emphysema_ asthma_ rhinitis_ eczema_ allergy diagnosed by doctor: Blood clot in the leg (DVT)	0	ukbb	European	SNPs from the MHC (chr6 26M~34M) region was removed for this traits	-0.0833	0.0512	-1.6251	0.1041	0.0105	0.0017	1.0121	0.0092	0.006	0.0065	-0.1456	0.0628	-2.3174	0.0205	0.0106	0.0017	1.0111	0.0092	0.0101	0.006
mLOY	Primary sclerosing cholangitis	27992413	autoimmune	Mixed	Caution: using this data may yield results outside bounds due to relative low Z score of the SNP heritability of the trait; SNPs from the MHC (chr6 26M~34M) region was removed for this traits	-0.0844	0.0521	-1.6183	0.1056	0.391	0.1563	0.9951	0.0152	-0.0072	0.0078	-0.0615	0.0576	-1.067	0.286	0.3909	0.1567	0.995	0.0152	0.0038	0.0065
mLOY	Glucose	27005778	metabolites	European	SNPs from the MHC (chr6 26M~34M) region was removed for this traits	-0.0899	0.0558	-1.6117	0.107	0.0882	0.0208	0.995	0.0063	-0.0022	0.0059	-0.0722	0.0632	-1.1424	0.2533	0.0891	0.0212	0.9946	0.0064	-0.0017	0.0049
mLOY	Illnesses of mother: Chronic bronchitis/emphysema	0	ukbb	European	SNPs from the MHC (chr6 26M~34M) region was removed for this traits	0.0727	0.0453	1.6061	0.1082	0.0128	0.0019	1.0041	0.0067	-0.002	0.0057	0.0879	0.048	1.8317	0.067	0.0128	0.0019	1.0038	0.0065	-0.005	0.005
mLOY	Diagnoses - main ICD10: I84 Haemorrhoids	0	ukbb	European	SNPs from the MHC (chr6 26M~34M) region was removed for this traits	-0.0802	0.0501	-1.6	0.1096	0.0094	0.0017	1.0016	0.0074	0.0031	0.0062	-0.0265	0.056	-0.4731	0.6361	0.0094	0.0016	1.0015	0.0073	0.0086	0.0056
mLOY	Diagnoses - main ICD10: N40 Hyperplasia of prostate	0	ukbb	European	SNPs from the MHC (chr6 26M~34M) region was removed for this traits	0.1094	0.0685	1.5974	0.1102	0.0058	0.0015	1.01	0.0068	-0.0112	0.007	0.096	0.0711	1.3514	0.1766	0.0059	0.0015	1.0099	0.0066	-0.0025	0.0053
mLOY	Lumbar Spine bone mineral density	26367794	bone	Mixed	Caution: using this data may yield less robust results due to minor departure of the LD structure; SNPs from the MHC (chr6 26M~34M) region was removed for this traits	0.0528	0.033	1.5973	0.1102	0.1329	0.0151	0.9763	0.0081	-0.0119	0.0056	0.0826	0.037	2.2317	0.0256	0.1329	0.0152	0.9761	0.008	-0.0071	0.005
mLOY	Average number of methylene groups per a double bond	27005778	metabolites	European	Caution: using this data may yield results outside bounds due to relative low Z score of the SNP heritability of the trait; SNPs from the MHC (chr6 26M~34M) region was removed for this traits	-0.0892	0.056	-1.5933	0.1111	0.2021	0.0783	0.9955	0.0082	0.0026	0.0058	-0.0039	0.0644	-0.0603	0.9519	0.2033	0.082	0.9952	0.0079	-0.0036	0.0053
mLOY	Mean diameter for HDL particles	27005778	metabolites	European	SNPs from the MHC (chr6 26M~34M) region was removed for this traits	0.0956	0.0602	1.5892	0.112	0.1191	0.0303	1.009	0.0188	-0.0001	0.0061	0.0279	0.0679	0.4112	0.6809	0.1227	0.0294	1.0078	0.0187	0.0057	0.0054
mLOY	Ever unenthusiastic/disinterested for a whole week	0	ukbb	European	SNPs from the MHC (chr6 26M~34M) region was removed for this traits	0.0572	0.036	1.5888	0.1121	0.0575	0.0063	1.0004	0.0074	-0.0077	0.0059	0.0539	0.0421	1.2789	0.2009	0.0575	0.0064	1.0004	0.0074	0.0054	0.0055
mLOY	Concentration of large LDL particles	27005778	metabolites	European	SNPs from the MHC (chr6 26M~34M) region was removed for this traits	-0.1603	0.1012	-1.5834	0.1133	0.073	0.0496	1.017	0.0213	0.0106	0.007	-0.1523	0.0986	-1.5442	0.1225	0.0742	0.0499	1.0163	0.0212	0.0053	0.0054
mLOY	Total cholesterol in LDL	27005778	metabolites	European	SNPs from the MHC (chr6 26M~34M) region was removed for this traits	-0.1499	0.0947	-1.5829	0.1135	0.0668	0.05	1.0146	0.0237	0.0101	0.0066	-0.1528	0.0935	-1.6333	0.1024	0.068	0.0501	1.014	0.0235	0.0052	0.0054
mLOY	Age at last live birth	0	ukbb	European	SNPs from the MHC (chr6 26M~34M) region was removed for this traits	-0.0472	0.0298	-1.582	0.1136	0.088	0.0058	1.0176	0.0082	0.0015	0.0066	-0.0968	0.0391	-2.4786	0.0132	0.0882	0.0059	1.0173	0.0081	-0.002	0.006
mLOY	Number of days/week of vigorous physical activity 10+ minutes	0	ukbb	European	SNPs from the MHC (chr6 26M~34M) region was removed for this traits	0.0393	0.0249	1.5785	0.1144	0.0378	0.0024	1.0164	0.0083	-0.0009	0.0063	-0.0177	0.0298	-0.5952	0.5517	0.0379	0.0024	1.0156	0.0082	0.0072	0.0056
mLOY	Urinary albumin-to-creatinine ratio (non-diabetes)	26631737	kidney	European	SNPs from the MHC (chr6 26M~34M) region was removed for this traits	0.1095	0.0694	1.5787	0.1144	0.053	0.0106	0.9953	0.0072	-0.0032	0.0075	0.2025	0.0689	2.94	0.0033	0.0534	0.0107	0.9948	0.0073	-0.0146	0.0061
mLOY	Cholesterol esters in medium LDL	27005778	metabolites	European	SNPs from the MHC (chr6 26M~34M) region was removed for this traits	-0.1531	0.0971	-1.5767	0.1149	0.0779	0.049	1.0111	0.0207	0.0091	0.0068	-0.1393	0.0933	-1.4925	0.1356	0.0792	0.0493	1.0105	0.0205	0.0028	0.0054
mLOY	Medication for pain relief_ constipation_ heartburn: Laxatives (e.g. Dulcolax_ Senokot)	0	ukbb	European	SNPs from the MHC (chr6 26M~34M) region was removed for this traits	0.0678	0.043	1.5757	0.1151	0.0115	0.0016	1.0096	0.0067	-0.0038	0.0063	0.1249	0.0522	2.3932	0.0167	0.0115	0.0016	1.0095	0.0068	-0.0113	0.0055
mLOY	Diagnoses - main ICD10: M23 Internal derangement of knee	0	ukbb	European	SNPs from the MHC (chr6 26M~34M) region was removed for this traits	0.1141	0.0728	1.5679	0.1169	0.008	0.0018	1.0051	0.0072	-0.0149	0.008	0.1098	0.0805	1.363	0.1729	0.008	0.0018	1.0051	0.0072	-0.01	0.0066
mLOY	Non-cancer illness code_ self-reported: uterine fibroids	0	ukbb	European	SNPs from the MHC (chr6 26M~34M) region was removed for this traits	-0.0827	0.053	-1.5605	0.1186	0.0071	0.0014	1.0068	0.0067	0.0069	0.0057	-0.0879	0.0602	-1.4612	0.144	0.007	0.0015	1.0077	0.0068	0.0019	0.0051
mLOY	Prospective memory result	0	ukbb	European	SNPs from the MHC (chr6 26M~34M) region was removed for this traits	0.0568	0.0366	1.551	0.1209	0.0577	0.0052	1.0117	0.0078	-0.006	0.0062	0.0335	0.0405	0.8282	0.4076	0.0577	0.0052	1.0117	0.0077	0.0019	0.0054
mLOY	Diagnoses - main ICD10: I25 Chronic ischaemic heart disease	0	ukbb	European	SNPs from the MHC (chr6 26M~34M) region was removed for this traits	-0.0579	0.0375	-1.544	0.1226	0.0198	0.0023	1.021	0.0073	0.0061	0.0063	-0.0194	0.0418	-0.4652	0.6418	0.0198	0.0023	1.0208	0.0073	0.0051	0.0053
mLOY	Duration of light DIY	0	ukbb	European	SNPs from the MHC (chr6 26M~34M) region was removed for this traits	-0.0599	0.0388	-1.5429	0.1229	0.035	0.0034	1.0036	0.0073	0.0185	0.0058	-0.0246	0.0428	-0.5736	0.5662	0.0351	0.0034	1.0033	0.0072	0.0129	0.0051
mLOY	Lung cancer (squamous cell)	24880342	cancer	European	Caution: using this data may yield results outside bounds due to relative low Z score of the SNP heritability of the trait; SNPs from the MHC (chr6 26M~34M) region was removed for this traits	0.12	0.0778	1.5413	0.1232	0.0507	0.0192	1.0061	0.0066	0.0032	0.0063	0.0906	0.0886	1.022	0.3068	0.0504	0.0194	1.0063	0.0067	0.001	0.0054
mLOY	Non-cancer illness code_ self-reported: muscle or soft tissue injuries	0	ukbb	European	SNPs from the MHC (chr6 26M~34M) region was removed for this traits	-0.1852	0.1201	-1.5414	0.1232	0.0024	0.0014	0.9997	0.0071	0.0241	0.0066	0.0416	0.1366	0.3044	0.7608	0.0024	0.0014	1.0002	0.0072	0.0027	0.0057
mLOY	Age completed full time education	0	ukbb	European	SNPs from the MHC (chr6 26M~34M) region was removed for this traits	-0.0348	0.0227	-1.531	0.1258	0.0844	0.0045	1.063	0.0094	0.0094	0.007	-0.0391	0.0273	-1.4298	0.1528	0.0845	0.0045	1.0625	0.0095	-0.0105	0.0063
mLOY	Mouth/teeth dental problems: Painful gums	0	ukbb	European	SNPs from the MHC (chr6 26M~34M) region was removed for this traits	0.0949	0.062	1.5307	0.1258	0.0068	0.0015	1.0047	0.0064	-0.0137	0.0062	0.0803	0.0608	1.322	0.1862	0.0068	0.0014	1.0047	0.0062	-0.0023	0.005
mLOY	Eye problems/disorders: Diabetes related eye disease	0	ukbb	European	SNPs from the MHC (chr6 26M~34M) region was removed for this traits	-0.093	0.0612	-1.5195	0.1286	0.0204	0.0042	1.0058	0.0062	0.0006	0.0066	-0.0046	0.0683	-0.0681	0.9457	0.02	0.0043	1.0067	0.0063	-0.0037	0.0057
mLOY	Ever had hysterectomy (womb removed)	0	ukbb	European	SNPs from the MHC (chr6 26M~34M) region was removed for this traits	-0.074	0.0489	-1.5128	0.1303	0.0218	0.0034	1.005	0.0074	0.0038	0.0065	-0.0154	0.0628	-0.2456	0.806	0.0216	0.0033	1.0053	0.0073	0.0018	0.0059
mLOY	Average number of double bonds in a fatty acid chain	27005778	metabolites	European	SNPs from the MHC (chr6 26M~34M) region was removed for this traits	0.0839	0.0562	1.4946	0.135	0.1725	0.0528	1.0013	0.0077	-0.0022	0.0057	-0.0061	0.0647	-0.0942	0.9249	0.1734	0.056	1.0012	0.0074	0.0044	0.0053
mLOY	Free cholesterol in IDL	27005778	metabolites	European	SNPs from the MHC (chr6 26M~34M) region was removed for this traits	-0.1153	0.0772	-1.4948	0.135	0.069	0.0411	1.0211	0.0198	0.0107	0.0063	-0.1549	0.0848	-1.827	0.0677	0.0712	0.0408	1.0199	0.0196	0.01	0.0053
mLOY	Schizophrenia	25056061	psychiatric	Mixed	Caution: using this data may yield less robust results due to minor departure of the LD structure; SNPs from the MHC (chr6 26M~34M) region was removed for this traits	0.0358	0.024	1.4893	0.1364	0.4608	0.0194	1.05	0.0131	0.0152	0.0087	0.0512	0.0273	1.8722	0.0612	0.4609	0.0194	1.0501	0.0132	-0.0042	0.0073
mLOY	Medication for cholesterol_ blood pressure_ diabetes_ or take exogenous hormones: Blood pressure medication	0	ukbb	European	SNPs from the MHC (chr6 26M~34M) region was removed for this traits	-0.044	0.0295	-1.4882	0.1367	0.1049	0.0068	1.032	0.012	-0.0147	0.0074	-0.0005	0.0369	-0.0132	0.9894	0.1047	0.0066	1.0326	0.0118	-0.0105	0.0068
mLOY	Number of self-reported non-cancer illnesses	0	ukbb	European	SNPs from the MHC (chr6 26M~34M) region was removed for this traits	-0.0339	0.0228	-1.4862	0.1372	0.0611	0.0026	1.0276	0.0103	-0.0056	0.0066	0.0293	0.0264	1.1082	0.2678	0.0612	0.0026	1.027	0.0101	-0.0108	0.0057
mLOY	Medication for cholesterol_ blood pressure_ diabetes_ or take exogenous hormones: None of the above	0	ukbb	European	SNPs from the MHC (chr6 26M~34M) region was removed for this traits	0.0475	0.032	1.4838	0.1379	0.0661	0.0044	1.0178	0.0087	0.0085	0.0063	-0.0054	0.038	-0.1423	0.8868	0.066	0.0044	1.0181	0.0086	0.0079	0.0056
mLOY	Total lipids in large LDL	27005778	metabolites	European	SNPs from the MHC (chr6 26M~34M) region was removed for this traits	-0.1473	0.0998	-1.4755	0.1401	0.0727	0.0507	1.0155	0.0219	0.0097	0.0069	-0.1424	0.0975	-1.4604	0.1442	0.074	0.051	1.0148	0.0218	0.0046	0.0054
mLOY	Why reduced smoking: Illness or ill health	0	ukbb	European	SNPs from the MHC (chr6 26M~34M) region was removed for this traits	-0.1251	0.0848	-1.4754	0.1401	0.1059	0.0427	0.9989	0.0064	0.0082	0.0063	0.0177	0.0915	0.1935	0.8466	0.1079	0.0427	0.9981	0.0063	-0.0001	0.0052
mLOY	Illnesses of mother: Diabetes	0	ukbb	European	SNPs from the MHC (chr6 26M~34M) region was removed for this traits	-0.0567	0.0385	-1.4748	0.1403	0.0206	0.0019	1.0165	0.0093	-0.0164	0.0066	-0.0144	0.0457	-0.3157	0.7522	0.0208	0.0019	1.0158	0.0091	-0.007	0.0058
mLOY	Type 2 Diabetes	22885922	glycemic	European	SNPs from the MHC (chr6 26M~34M) region was removed for this traits	-0.0573	0.0391	-1.4677	0.1422	0.0882	0.0093	1.0077	0.007	-0.0064	0.0067	-0.005	0.0436	-0.1141	0.9092	0.088	0.0093	1.008	0.007	-0.0026	0.0052
mLOY	Illnesses of siblings: Heart disease	0	ukbb	European	SNPs from the MHC (chr6 26M~34M) region was removed for this traits	-0.0595	0.0407	-1.4609	0.144	0.0171	0.0022	1.0124	0.0072	0.0018	0.0065	0.0536	0.0461	1.1628	0.2449	0.017	0.0022	1.0126	0.0072	-0.0031	0.0054
mLOY	Exposure to tobacco smoke outside home	0	ukbb	European	SNPs from the MHC (chr6 26M~34M) region was removed for this traits	0.0481	0.033	1.4579	0.1449	0.0317	0.0024	1.0204	0.0083	0.0015	0.0063	0.1123	0.0403	2.787	0.0053	0.0317	0.0024	1.0199	0.0085	-0.0028	0.0059
mLOY	Total cholesterol in medium LDL	27005778	metabolites	European	SNPs from the MHC (chr6 26M~34M) region was removed for this traits	-0.1353	0.0929	-1.4574	0.145	0.0669	0.0468	1.0139	0.0219	0.0094	0.0066	-0.1587	0.0936	-1.695	0.0901	0.0681	0.0464	1.0132	0.0218	0.0044	0.0053
mLOY	Forearm Bone mineral density	26367794	bone	Mixed	Caution: using this data may yield results outside bounds due to relative low Z score of the SNP heritability of the trait; using this data may yield less robust results due to minor departure of the LD structure; SNPs from the MHC (chr6 26M~34M) region was removed for this traits	0.117	0.0804	1.4556	0.1455	0.0885	0.0417	1.0116	0.0065	-0.0067	0.0058	0.0529	0.0877	0.6029	0.5466	0.0903	0.0417	1.0111	0.0064	0.0027	0.0049
mLOY	Age of first birth	27798627	reproductive	European	SNPs from the MHC (chr6 26M~34M) region was removed for this traits	-0.0355	0.0245	-1.4515	0.1466	0.0627	0.0035	0.9521	0.0079	0.0025	0.0059	-0.0775	0.0323	-2.3968	0.0165	0.0624	0.0035	0.953	0.0079	0.002	0.0054
mLOY	Illnesses of siblings: High blood pressure	0	ukbb	European	SNPs from the MHC (chr6 26M~34M) region was removed for this traits	-0.0504	0.0351	-1.4365	0.1509	0.0365	0.0027	1.0076	0.008	-0.0095	0.0062	-0.0013	0.0425	-0.0309	0.9754	0.0367	0.0027	1.0066	0.0079	-0.0087	0.0062
mLOY	Impedance of arm (right)	0	ukbb	European	SNPs from the MHC (chr6 26M~34M) region was removed for this traits	0.03	0.0209	1.4348	0.1513	0.2366	0.0081	1.0813	0.0219	0.0097	0.0098	-0.0016	0.0237	-0.0675	0.9462	0.2366	0.008	1.0815	0.0216	0.0189	0.0075
mLOY	Total cholesterol in large LDL	27005778	metabolites	European	SNPs from the MHC (chr6 26M~34M) region was removed for this traits	-0.1263	0.0883	-1.43	0.1527	0.064	0.0461	1.0155	0.0224	0.0094	0.0065	-0.1592	0.0928	-1.7159	0.0862	0.0652	0.0461	1.0149	0.0223	0.0058	0.0054
mLOY	Non-cancer illness code_ self-reported: back problem	0	ukbb	European	SNPs from the MHC (chr6 26M~34M) region was removed for this traits	0.098	0.0688	1.4252	0.1541	0.0049	0.0013	1.0061	0.0063	-0.0084	0.0065	0.07	0.0709	0.9872	0.3236	0.005	0.0013	1.0056	0.006	0.0004	0.0046
mLOY	Transport type for commuting to job workplace: Walk	0	ukbb	European	SNPs from the MHC (chr6 26M~34M) region was removed for this traits	0.068	0.0478	1.4211	0.1553	0.0167	0.0027	1.0035	0.0063	0.0028	0.0056	-0.0162	0.0572	-0.2832	0.777	0.0166	0.0026	1.0039	0.0061	0.0059	0.0054
mLOY	Morning/evening person (chronotype)	0	ukbb	European	SNPs from the MHC (chr6 26M~34M) region was removed for this traits	-0.0285	0.0201	-1.4178	0.1563	0.1159	0.0042	1.0425	0.0113	0.0132	0.0074	-0.0296	0.027	-1.0967	0.2728	0.1162	0.0042	1.0408	0.0112	0.0094	0.0069
mLOY	Forced expiratory volume in 1-second (FEV1)	0	ukbb	European	SNPs from the MHC (chr6 26M~34M) region was removed for this traits	0.033	0.0233	1.4139	0.1574	0.1475	0.0061	1.0657	0.0135	-0.0011	0.0082	0.0059	0.0277	0.2123	0.8318	0.1476	0.0061	1.0655	0.0134	-0.0126	0.0074
mLOY	Ever highly irritable/argumentative for 2 days	0	ukbb	European	SNPs from the MHC (chr6 26M~34M) region was removed for this traits	0.0558	0.0396	1.4099	0.1586	0.0519	0.0058	0.9986	0.0077	-0.004	0.0065	0.0901	0.0461	1.956	0.0505	0.0519	0.0057	0.9985	0.0076	0.004	0.0059
mLOY	Doctor diagnosed hayfever or allergic rhinitis	0	ukbb	European	SNPs from the MHC (chr6 26M~34M) region was removed for this traits	-0.0544	0.0391	-1.3924	0.1638	0.0786	0.0089	1.0088	0.0081	0.0122	0.0071	-0.0543	0.0429	-1.2638	0.2063	0.0785	0.0089	1.0091	0.008	0.0048	0.0057
mLOY	Most recent bowel cancer screening	0	ukbb	European	SNPs from the MHC (chr6 26M~34M) region was removed for this traits	-0.1263	0.0908	-1.3911	0.1642	0.0119	0.0058	1.0114	0.0059	0.0045	0.0057	-0.1087	0.1137	-0.9564	0.3389	0.012	0.0058	1.0113	0.0058	-0.0025	0.0053
mLOY	Diagnoses - main ICD10: K35 Acute appendicitis	0	ukbb	European	SNPs from the MHC (chr6 26M~34M) region was removed for this traits	-0.1313	0.0949	-1.3834	0.1665	0.0024	0.0013	1.0039	0.0067	0.0076	0.0054	-0.1455	0.1121	-1.2983	0.1942	0.0023	0.0013	1.0043	0.0069	0.0027	0.0052
mLOY	Reason for glasses/contact lenses: For short-sightedness_ i.e. only or mainly for distance viewing such as driving_ cinema etc (called myopia)	0	ukbb	European	SNPs from the MHC (chr6 26M~34M) region was removed for this traits	-0.0536	0.0387	-1.3836	0.1665	0.0253	0.0021	1.1165	0.0086	0.0138	0.0068	-0.0232	0.0473	-0.4905	0.6238	0.0254	0.0021	1.1161	0.0086	-0.003	0.0067
mLOY	Frequency of light DIY in last 4 weeks	0	ukbb	European	SNPs from the MHC (chr6 26M~34M) region was removed for this traits	0.0614	0.0444	1.3825	0.1668	0.022	0.0029	1.0047	0.0064	-0.006	0.0062	-0.0183	0.0543	-0.3382	0.7352	0.022	0.0029	1.0048	0.0063	0.0093	0.0056
mLOY	Coronary artery disease	26343387	cardiometabolic	Mixed	Caution: using this data may yield less robust results due to minor departure of the LD structure; SNPs from the MHC (chr6 26M~34M) region was removed for this traits	-0.0396	0.0288	-1.379	0.1679	0.0794	0.0058	1.0438	0.0093	0.0116	0.0063	0.0029	0.0304	0.0965	0.9232	0.0794	0.0057	1.0436	0.0091	-0.0062	0.0057
mLOY	Cholesterol esters in large LDL	27005778	metabolites	European	SNPs from the MHC (chr6 26M~34M) region was removed for this traits	-0.1311	0.0952	-1.3769	0.1685	0.0742	0.0501	1.0132	0.0217	0.0078	0.0068	-0.1245	0.0932	-1.3358	0.1816	0.0755	0.0505	1.0126	0.0215	0.0032	0.0054
mLOY	HDL cholesterol	20686565	lipids	European	SNPs from the MHC (chr6 26M~34M) region was removed for this traits	0.0517	0.0376	1.3747	0.1692	0.1273	0.0231	1.0584	0.0493	0.0093	0.0084	-0.0051	0.0415	-0.1237	0.9016	0.1276	0.0231	1.0579	0.0491	0.0166	0.0069
mLOY	Diagnoses - main ICD10: M67 Other disorders of synovium and tendon	0	ukbb	European	SNPs from the MHC (chr6 26M~34M) region was removed for this traits	-0.1555	0.1137	-1.3685	0.1711	0.0021	0.0013	0.9996	0.0061	0.0124	0.0067	-0.2378	0.1306	-1.8207	0.0687	0.0021	0.0013	0.9995	0.0062	0.0057	0.0054
mLOY	HOMA-B	20081858	glycemic	European	SNPs from the MHC (chr6 26M~34M) region was removed for this traits	-0.0763	0.0558	-1.3663	0.1718	0.0907	0.0134	0.9886	0.0064	-0.0089	0.0068	-0.0805	0.0575	-1.4007	0.1613	0.0906	0.0135	0.9887	0.0064	0.0063	0.0052
mLOY	Alzheimers disease	24162737	neurological	European	SNPs from the MHC (chr6 26M~34M) region was removed for this traits	0.0921	0.0678	1.3592	0.1741	0.045	0.0211	1.0655	0.0292	-0.006	0.0067	0.0802	0.0769	1.0436	0.2967	0.0447	0.021	1.0659	0.0291	-0.0075	0.0058
mLOY	Number of cigarettes previously smoked daily	0	ukbb	European	SNPs from the MHC (chr6 26M~34M) region was removed for this traits	0.0488	0.036	1.3553	0.1753	0.1003	0.014	1.002	0.009	-0.0076	0.0064	0.1138	0.042	2.713	0.0067	0.1004	0.0139	1.0019	0.0088	-0.0126	0.0058
mLOY	Total lipids in small HDL	27005778	metabolites	European	Caution: using this data may yield results outside bounds due to relative low Z score of the SNP heritability of the trait; SNPs from the MHC (chr6 26M~34M) region was removed for this traits	-0.121	0.0905	-1.3373	0.1811	0.0521	0.0264	1.0034	0.0075	0.0063	0.006	-0.1115	0.0954	-1.1688	0.2425	0.0546	0.0263	1.0023	0.0075	-0.0002	0.0052
mLOY	Hair/balding pattern: Pattern 4	0	ukbb	European	SNPs from the MHC (chr6 26M~34M) region was removed for this traits	-0.0357	0.0267	-1.3365	0.1814	0.1675	0.0197	1.0985	0.0242	-0.0022	0.0074	-0.0578	0.0281	-2.0564	0.0397	0.1677	0.0194	1.0981	0.024	0.0073	0.0065
mLOY	Qualifications: A levels/AS levels or equivalent	0	ukbb	European	SNPs from the MHC (chr6 26M~34M) region was removed for this traits	-0.0253	0.0189	-1.3365	0.1814	0.0967	0.0036	1.0534	0.0118	0.0039	0.0066	-0.0557	0.025	-2.2277	0.0259	0.0966	0.0036	1.0536	0.0119	-0.0023	0.0068
mLOY	Fasting proinsulin	20081858	glycemic	European	Caution: using this data may yield results outside bounds due to relative low Z score of the SNP heritability of the trait; SNPs from the MHC (chr6 26M~34M) region was removed for this traits	-0.0875	0.0661	-1.3242	0.1854	0.1739	0.089	0.9841	0.0097	-0.0009	0.0064	-0.0338	0.0774	-0.4373	0.6619	0.1721	0.0888	0.9845	0.0097	0.0002	0.0058
mLOY	Diagnoses - main ICD10: F31 Bipolar affective disorder	0	ukbb	European	SNPs from the MHC (chr6 26M~34M) region was removed for this traits	0.0878	0.0665	1.3201	0.1868	0.0049	0.0015	0.9867	0.0072	-0.013	0.0062	0.0466	0.0789	0.5908	0.5547	0.0049	0.0015	0.9872	0.0071	-0.0036	0.0055
mLOY	Hearing difficulty/problems: Yes	0	ukbb	European	SNPs from the MHC (chr6 26M~34M) region was removed for this traits	-0.0391	0.0297	-1.3153	0.1884	0.0417	0.0024	1.0139	0.009	0.009	0.0069	-0.0485	0.0315	-1.5402	0.1235	0.0417	0.0024	1.0142	0.0089	0.0134	0.0059
mLOY	Free cholesterol in large LDL	27005778	metabolites	European	SNPs from the MHC (chr6 26M~34M) region was removed for this traits	-0.1155	0.0886	-1.3027	0.1927	0.0624	0.0476	1.0178	0.0234	0.0104	0.0064	-0.1599	0.0947	-1.6885	0.0913	0.0639	0.0475	1.017	0.0232	0.0069	0.0053
mLOY	No-wear time bias adjusted acceleration standard deviation	0	ukbb	European	SNPs from the MHC (chr6 26M~34M) region was removed for this traits	0.0452	0.0347	1.302	0.1929	0.0897	0.0081	1.0008	0.0075	-0.0019	0.0066	0.0283	0.0435	0.6503	0.5155	0.0893	0.0079	1.0012	0.0075	-0.0043	0.0062
mLOY	Diagnoses - main ICD10: I21 Acute myocardial infarction	0	ukbb	European	SNPs from the MHC (chr6 26M~34M) region was removed for this traits	-0.0586	0.0451	-1.2984	0.1942	0.0103	0.0016	1.0058	0.0071	0.0101	0.0054	-0.0058	0.0525	-0.1104	0.9121	0.0103	0.0016	1.0056	0.0071	0.0096	0.0053
mLOY	Illness_ injury_ bereavement_ stress in last 2 years: Serious illness_ injury or assault of a close relative	0	ukbb	European	SNPs from the MHC (chr6 26M~34M) region was removed for this traits	-0.0562	0.0434	-1.2967	0.1947	0.0111	0.0017	1.0106	0.0071	0.0071	0.006	-0.0839	0.0568	-1.4765	0.1398	0.0111	0.0017	1.0106	0.0069	0.0109	0.0054
mLOY	Mineral and other dietary supplements: None of the above	0	ukbb	European	SNPs from the MHC (chr6 26M~34M) region was removed for this traits	-0.0388	0.0301	-1.2921	0.1963	0.0301	0.002	1.0094	0.0068	-0.0008	0.0069	-0.0343	0.035	-0.9813	0.3265	0.0301	0.002	1.0095	0.0068	-0.0011	0.0058
mLOY	Illness_ injury_ bereavement_ stress in last 2 years: Marital separation/divorce	0	ukbb	European	SNPs from the MHC (chr6 26M~34M) region was removed for this traits	0.0895	0.0694	1.2893	0.1973	0.0041	0.0015	1.0095	0.0068	-0.0046	0.0059	0.1321	0.081	1.6308	0.1029	0.004	0.0014	1.0101	0.0068	-0.0043	0.0049
mLOY	Diagnoses - main ICD10: I10 Essential (primary) hypertension	0	ukbb	European	SNPs from the MHC (chr6 26M~34M) region was removed for this traits	-0.1063	0.0827	-1.2855	0.1986	0.0026	0.0013	0.9978	0.006	0.0073	0.0057	-0.2687	0.1213	-2.2151	0.0268	0.0026	0.0013	0.9974	0.0061	0.0079	0.0056
mLOY	Time from waking to first cigarette	0	ukbb	European	SNPs from the MHC (chr6 26M~34M) region was removed for this traits	-0.0763	0.0595	-1.2835	0.1993	0.0843	0.0256	1.0163	0.0075	0.0005	0.006	-0.135	0.0662	-2.0397	0.0414	0.085	0.0261	1.016	0.0073	-0.0101	0.0053
mLOY	Diagnoses - main ICD10: M16 Coxarthrosis [arthrosis of hip]	0	ukbb	European	SNPs from the MHC (chr6 26M~34M) region was removed for this traits	-0.0629	0.0492	-1.2768	0.2017	0.0107	0.0018	1.0105	0.008	0.0092	0.0069	-0.0346	0.0681	-0.5084	0.6112	0.0107	0.0017	1.0103	0.0081	0.0084	0.006
mLOY	Total cholesterol in IDL	27005778	metabolites	European	SNPs from the MHC (chr6 26M~34M) region was removed for this traits	-0.1172	0.0927	-1.2646	0.206	0.0699	0.045	1.0193	0.0197	0.0079	0.0068	-0.1296	0.0948	-1.3665	0.1718	0.071	0.0454	1.0187	0.0196	0.0071	0.0053
mLOY	Fractured bone site(s): Other bones	0	ukbb	European	SNPs from the MHC (chr6 26M~34M) region was removed for this traits	0.0626	0.0499	1.2544	0.2097	0.0089	0.0016	1.0012	0.0069	-0.0008	0.0066	0.0104	0.0555	0.188	0.8509	0.009	0.0017	1.0007	0.0069	0.0067	0.0054
mLOY	Height_2010	20881960	anthropometric	European	SNPs from the MHC (chr6 26M~34M) region was removed for this traits	-0.0371	0.0297	-1.2504	0.2112	0.2846	0.0163	1.0196	0.0185	-0.0211	0.0095	-0.0184	0.0344	-0.5349	0.5927	0.2849	0.0163	1.0191	0.0186	-0.0009	0.0083
mLOY	Illnesses of father: None of the above (group 1)	0	ukbb	European	SNPs from the MHC (chr6 26M~34M) region was removed for this traits	0.0655	0.0524	1.25	0.2113	0.0147	0.0018	1.0232	0.0069	-0.0092	0.007	-0.013	0.0551	-0.2353	0.814	0.0148	0.0018	1.0227	0.0069	0.0044	0.0062
mLOY	Diagnoses - main ICD10: D12 Benign neoplasm of colon_ rectum_ anus and anal canal	0	ukbb	European	SNPs from the MHC (chr6 26M~34M) region was removed for this traits	0.0634	0.0508	1.2493	0.2115	0.0086	0.0014	1.0038	0.0064	-0.0062	0.0062	0.0834	0.0578	1.4432	0.149	0.0085	0.0014	1.0041	0.0064	-0.0033	0.0053
mLOY	Vitamin and mineral supplements: None of the above	0	ukbb	European	SNPs from the MHC (chr6 26M~34M) region was removed for this traits	-0.0373	0.03	-1.2456	0.2129	0.0302	0.0018	0.9941	0.0068	-0.0065	0.0064	-0.074	0.0394	-1.8769	0.0605	0.0301	0.0018	0.9943	0.0068	-0.0022	0.0063
mLOY	Celiac disease	20190752	autoimmune	European	SNPs from the MHC (chr6 26M~34M) region was removed for this traits	-0.0715	0.0577	-1.24	0.215	0.3124	0.0482	1.0642	0.0108	0.0067	0.0095	-0.0574	0.0659	-0.8706	0.384	0.3121	0.0481	1.0644	0.0106	-0.0003	0.0084
mLOY	Mouth/teeth dental problems: Toothache	0	ukbb	European	SNPs from the MHC (chr6 26M~34M) region was removed for this traits	0.0614	0.0498	1.2315	0.2181	0.0085	0.0016	1.0042	0.0072	-0.0035	0.0061	0.1522	0.0654	2.3292	0.0198	0.0084	0.0016	1.0045	0.0073	-0.0091	0.006
mLOY	Frequency of walking for pleasure in last 4 weeks	0	ukbb	European	SNPs from the MHC (chr6 26M~34M) region was removed for this traits	0.0403	0.0327	1.2308	0.2184	0.0344	0.0026	1.0076	0.0077	-0.0037	0.0066	0.1186	0.0356	3.3304	0.0009	0.0345	0.0026	1.0074	0.0077	-0.0046	0.0057
mLOY	Difference in height between childhood and adulthood; age 8	23449627	anthropometric	European	SNPs from the MHC (chr6 26M~34M) region was removed for this traits	0.0538	0.044	1.2226	0.2215	0.3354	0.0507	0.9719	0.0077	-0.0101	0.0064	0.0319	0.0549	0.5807	0.5614	0.3352	0.0506	0.9719	0.0077	-0.0067	0.0059
mLOY	Diagnoses - main ICD10: R11 Nausea and vomiting	0	ukbb	European	SNPs from the MHC (chr6 26M~34M) region was removed for this traits	-0.2021	0.1659	-1.2184	0.2231	0.0012	0.0013	0.995	0.0062	0.0065	0.0063	-0.0726	0.1727	-0.4206	0.674	0.0012	0.0012	0.995	0.0062	0.0046	0.0055
mLOY	Time spent watching television (TV)	0	ukbb	European	SNPs from the MHC (chr6 26M~34M) region was removed for this traits	-0.026	0.0213	-1.217	0.2236	0.0993	0.0039	1.0566	0.0108	0.004	0.0076	0.0207	0.0255	0.8117	0.417	0.0994	0.004	1.0563	0.0108	-0.0034	0.0066
mLOY	Seen doctor (GP) for nerves_ anxiety_ tension or depression	0	ukbb	European	SNPs from the MHC (chr6 26M~34M) region was removed for this traits	0.027	0.0222	1.214	0.2247	0.0612	0.0031	1.0151	0.0098	-0.0057	0.0067	0.0245	0.0234	1.0471	0.2951	0.0613	0.003	1.0145	0.0094	0.0084	0.0056
mLOY	Excessive daytime sleepiness	27992416	sleeping	European	SNPs from the MHC (chr6 26M~34M) region was removed for this traits	-0.0427	0.0352	-1.2134	0.225	0.054	0.0052	1.0029	0.0068	0.0037	0.0059	-0.0017	0.0422	-0.0408	0.9674	0.0538	0.0052	1.003	0.0069	-0.0084	0.0053
mLOY	Chronic Kidney Disease	26831199	kidney	Mixed	Caution: using this data may yield less robust results due to minor departure of the LD structure; SNPs from the MHC (chr6 26M~34M) region was removed for this traits	-0.0965	0.08	-1.2072	0.2274	0.0181	0.0058	1.0169	0.0088	0.0025	0.0087	0.0128	0.0749	0.1703	0.8648	0.018	0.0059	1.0168	0.0089	-0.0053	0.006
mLOY	Medication for pain relief_ constipation_ heartburn: Ibuprofen (e.g. Nurofen)	0	ukbb	European	SNPs from the MHC (chr6 26M~34M) region was removed for this traits	0.0377	0.0312	1.2067	0.2275	0.0226	0.0017	0.9977	0.0064	-0.0007	0.0059	0.0621	0.0381	1.6329	0.1025	0.0227	0.0017	0.9974	0.0064	-0.0071	0.0058
mLOY	Hair/balding pattern: Pattern 2	0	ukbb	European	SNPs from the MHC (chr6 26M~34M) region was removed for this traits	0.0426	0.0353	1.2061	0.2278	0.0517	0.0065	1.0347	0.0134	-0.0086	0.0067	-0.0102	0.0372	-0.2741	0.784	0.0518	0.0065	1.0345	0.0132	0.0026	0.0052
mLOY	Diagnoses - main ICD10: M24 Other specific joint derangements	0	ukbb	European	SNPs from the MHC (chr6 26M~34M) region was removed for this traits	-0.0959	0.0796	-1.2056	0.228	0.0034	0.0013	0.9882	0.0062	-0.0009	0.0065	-0.0542	0.0878	-0.6175	0.5369	0.0035	0.0013	0.9879	0.0063	-0.0006	0.005
mLOY	Tinnitus: Yes_ now most or all of the time	0	ukbb	European	SNPs from the MHC (chr6 26M~34M) region was removed for this traits	-0.0654	0.0542	-1.2049	0.2282	0.0334	0.0047	1.0019	0.0067	0.0099	0.0072	-0.1151	0.0576	-1.9995	0.0455	0.0335	0.0046	1.0015	0.0067	0.0075	0.0055
mLOY	Qualifications: Other professional qualifications eg: nursing_ teaching	0	ukbb	European	SNPs from the MHC (chr6 26M~34M) region was removed for this traits	-0.0301	0.025	-1.204	0.2286	0.0473	0.0026	1.0258	0.0092	0.0024	0.007	-0.0438	0.0333	-1.3169	0.1879	0.0471	0.0025	1.0263	0.0091	-0.012	0.0064
mLOY	Forced expiratory volume in 1-second (FEV1)_ Best measure	0	ukbb	European	SNPs from the MHC (chr6 26M~34M) region was removed for this traits	0.0297	0.0249	1.1939	0.2325	0.1623	0.0071	1.0589	0.0136	0.0008	0.0079	0.0037	0.0288	0.13	0.8966	0.1626	0.0071	1.0578	0.0134	-0.0124	0.0074
mLOY	Tinnitus: Yes_ but not now_ but have in the past	0	ukbb	European	SNPs from the MHC (chr6 26M~34M) region was removed for this traits	-0.0615	0.0517	-1.1913	0.2335	0.0182	0.0043	0.9916	0.0063	0.0084	0.0055	-0.0057	0.0669	-0.0845	0.9326	0.0181	0.0044	0.9918	0.0064	0.0002	0.0057
mLOY	Smoking/smokers in household	0	ukbb	European	SNPs from the MHC (chr6 26M~34M) region was removed for this traits	0.0599	0.0503	1.1909	0.2337	0.01	0.0019	1.0114	0.0074	0.01	0.0059	0.0866	0.0602	1.4395	0.15	0.0101	0.0019	1.0108	0.0076	0.0014	0.0058
mLOY	Non-cancer illness code_ self-reported: deep venous thrombosis (dvt)	0	ukbb	European	SNPs from the MHC (chr6 26M~34M) region was removed for this traits	-0.0612	0.0515	-1.1875	0.235	0.0109	0.0018	1.0098	0.0092	0.0035	0.0066	-0.1331	0.0652	-2.0426	0.0411	0.011	0.0018	1.0091	0.0092	0.0083	0.0062
mLOY	Diagnoses - main ICD10: K57 Diverticular disease of intestine	0	ukbb	European	SNPs from the MHC (chr6 26M~34M) region was removed for this traits	-0.044	0.0374	-1.1759	0.2396	0.013	0.0015	1.0037	0.0066	0.0042	0.0058	0.0126	0.0447	0.2825	0.7776	0.0131	0.0015	1.0038	0.0066	-0.0023	0.0056
mLOY	Medication for pain relief_ constipation_ heartburn: Paracetamol	0	ukbb	European	SNPs from the MHC (chr6 26M~34M) region was removed for this traits	0.0374	0.0319	1.1712	0.2415	0.0429	0.0024	1.0277	0.0082	-0.0044	0.0073	0.0477	0.038	1.2562	0.209	0.0431	0.0024	1.0263	0.0084	-0.0022	0.0066
mLOY	Non-cancer illness code_ self-reported: hypertrophic cardiomyopathy (hcm / hocm)	0	ukbb	European	SNPs from the MHC (chr6 26M~34M) region was removed for this traits	0.1887	0.1613	1.1695	0.2422	0.0015	0.0013	1.0018	0.0066	-0.011	0.006	0.1065	0.1431	0.7443	0.4567	0.0015	0.0013	1.0015	0.0067	-0.0053	0.0053
mLOY	Alcohol drinker status: Previous	0	ukbb	European	SNPs from the MHC (chr6 26M~34M) region was removed for this traits	0.052	0.0446	1.1662	0.2435	0.0131	0.0015	1.0077	0.0067	-0.0052	0.0066	0.0673	0.0489	1.3755	0.169	0.0131	0.0015	1.0074	0.0065	0.0079	0.0054
mLOY	Duration of other exercises	0	ukbb	European	SNPs from the MHC (chr6 26M~34M) region was removed for this traits	-0.0591	0.0507	-1.1655	0.2438	0.0188	0.0031	1.0089	0.007	0.0065	0.0055	-0.0305	0.0591	-0.5153	0.6064	0.0187	0.0031	1.0088	0.007	0.0018	0.0053
mLOY	Diagnoses - main ICD10: M72 Fibroblastic disorders	0	ukbb	European	SNPs from the MHC (chr6 26M~34M) region was removed for this traits	0.0561	0.0484	1.1585	0.2466	0.0104	0.0031	1.0173	0.0207	-0.0054	0.0062	0.0105	0.0535	0.1969	0.8439	0.0106	0.0031	1.0166	0.0205	0.001	0.0055
mLOY	Medication for cholesterol_ blood pressure or diabetes: Insulin	0	ukbb	European	SNPs from the MHC (chr6 26M~34M) region was removed for this traits	-0.0967	0.0838	-1.1551	0.248	0.0095	0.0033	1.0113	0.007	0.0004	0.0065	-0.1107	0.0895	-1.237	0.2161	0.0097	0.0033	1.011	0.007	-0.0058	0.0052
mLOY	Hearing difficulty/problems with background noise	0	ukbb	European	SNPs from the MHC (chr6 26M~34M) region was removed for this traits	-0.0318	0.0276	-1.1517	0.2494	0.0514	0.0026	1.0211	0.0083	0.001	0.007	-0.0161	0.0299	-0.538	0.5906	0.0516	0.0026	1.0198	0.0084	0.0014	0.0064
mLOY	Autism spectrum disorder	0	psychiatric	European	SNPs from the MHC (chr6 26M~34M) region was removed for this traits	-0.0414	0.0365	-1.1349	0.2564	0.4643	0.0518	0.9636	0.0066	0.0032	0.0055	-0.0357	0.052	-0.686	0.4927	0.4631	0.0521	0.9637	0.0067	-0.0008	0.0054
mLOY	Attention deficit hyperactivity disorder	20732625	psychiatric	European	Caution: using this data may yield results outside bounds due to relative low Z score of the SNP heritability of the trait; SNPs from the MHC (chr6 26M~34M) region was removed for this traits	-0.0873	0.0773	-1.1283	0.2592	0.2568	0.0903	1.0047	0.006	0.0108	0.0069	-0.0648	0.0832	-0.7792	0.4359	0.2588	0.0907	1.0046	0.0062	0.0083	0.0055
mLOY	Impedance of arm (left)	0	ukbb	European	SNPs from the MHC (chr6 26M~34M) region was removed for this traits	0.0232	0.0206	1.125	0.2606	0.2331	0.0082	1.0979	0.0214	0.0105	0.0098	-0.0012	0.0238	-0.0486	0.9613	0.2332	0.0081	1.0973	0.0213	0.0158	0.0078
mLOY	Potassium in urine	0	ukbb	European	SNPs from the MHC (chr6 26M~34M) region was removed for this traits	-0.0323	0.0289	-1.1156	0.2646	0.0427	0.0023	1.0175	0.0088	-0.006	0.0063	-0.0028	0.0351	-0.0808	0.9356	0.0428	0.0023	1.017	0.0086	-0.0142	0.006
mLOY	Forced expiratory volume in 1 second (FEV1)/Forced Vital capacity(FVC)	26635082	lung_function	European	SNPs from the MHC (chr6 26M~34M) region was removed for this traits	-0.0484	0.0437	-1.1061	0.2687	0.1132	0.015	0.9815	0.007	0.0065	0.0057	-0.0414	0.054	-0.7673	0.4429	0.1126	0.0147	0.9817	0.0069	0.0031	0.0055
mLOY	Age at Menarche	25231870	reproductive	European	SNPs from the MHC (chr6 26M~34M) region was removed for this traits	0.0269	0.0244	1.1006	0.2711	0.2021	0.0099	0.9536	0.0117	-0.0107	0.0071	-0.0061	0.0272	-0.2243	0.8226	0.2016	0.0099	0.9545	0.0116	-0.0079	0.0065
mLOY	Age when periods started (menarche)	0	ukbb	European	SNPs from the MHC (chr6 26M~34M) region was removed for this traits	0.0232	0.0211	1.0947	0.2736	0.2094	0.0105	1.0039	0.0124	0.0004	0.0073	0.0129	0.025	0.517	0.6051	0.2093	0.0104	1.004	0.0125	-0.0099	0.0064
mLOY	Parents age at death	27015805	aging	European	SNPs from the MHC (chr6 26M~34M) region was removed for this traits	0.0703	0.0643	1.0925	0.2746	0.029	0.007	1.0158	0.0064	-0.0136	0.0062	-0.0232	0.0782	-0.2967	0.7667	0.0288	0.0069	1.016	0.0063	-0.0104	0.0057
mLOY	Free cholesterol in very large HDL	27005778	metabolites	European	Caution: using this data may yield results outside bounds due to relative low Z score of the SNP heritability of the trait; SNPs from the MHC (chr6 26M~34M) region was removed for this traits	0.0988	0.0908	1.0879	0.2766	0.0468	0.025	1.0152	0.0137	-0.0005	0.0061	0.0331	0.096	0.3447	0.7303	0.0495	0.0249	1.014	0.0136	0.0042	0.0052
mLOY	Sleep duration	0	ukbb	European	SNPs from the MHC (chr6 26M~34M) region was removed for this traits	-0.0263	0.0242	-1.0859	0.2775	0.0713	0.0037	1.0238	0.0101	0.005	0.0072	0.0177	0.032	0.5534	0.58	0.0713	0.0037	1.0237	0.0101	0.0013	0.0067
mLOY	Number of full sisters	0	ukbb	European	SNPs from the MHC (chr6 26M~34M) region was removed for this traits	0.0393	0.0363	1.0848	0.278	0.0187	0.0018	1.0399	0.0066	-0.0022	0.0063	0.0136	0.0439	0.3095	0.7569	0.0186	0.0018	1.0403	0.0066	0.01	0.0051
mLOY	Non-cancer illness code_ self-reported: glaucoma	0	ukbb	European	SNPs from the MHC (chr6 26M~34M) region was removed for this traits	-0.0512	0.0475	-1.0776	0.2812	0.011	0.0017	1.0149	0.0079	0.008	0.0062	-0.0822	0.0516	-1.5948	0.1107	0.011	0.0017	1.015	0.008	0.0102	0.0052
mLOY	Systemic lupus erythematosus	26502338	autoimmune	European	SNPs from the MHC (chr6 26M~34M) region was removed for this traits	-0.0415	0.0385	-1.0773	0.2814	0.3902	0.067	1.1054	0.0098	0.0152	0.0065	-0.0286	0.0571	-0.5003	0.6169	0.3912	0.0668	1.1051	0.0096	0.0056	0.0066
mLOY	Vitamin and mineral supplements: Vitamin C	0	ukbb	European	SNPs from the MHC (chr6 26M~34M) region was removed for this traits	0.0422	0.0393	1.0754	0.2822	0.0132	0.0017	0.9986	0.0074	0.0005	0.0053	0.09	0.0502	1.793	0.073	0.0132	0.0017	0.9989	0.0074	-0.0022	0.0058
mLOY	Forced vital capacity	0	lung_function	European	SNPs from the MHC (chr6 26M~34M) region was removed for this traits	0.0344	0.032	1.0746	0.2826	0.1176	0.0095	1.0004	0.0084	0.0015	0.0064	0.0102	0.0371	0.275	0.7833	0.1177	0.0094	1.0002	0.0084	-0.0006	0.0055
mLOY	Adopted as a child	0	ukbb	European	SNPs from the MHC (chr6 26M~34M) region was removed for this traits	0.0676	0.0632	1.0696	0.2848	0.0058	0.0014	1.0019	0.0066	-0.0048	0.0066	0.0944	0.0816	1.1574	0.2471	0.0059	0.0014	1.0016	0.0067	0.0025	0.0059
mLOY	Non-cancer illness code_ self-reported: sleep apnoea	0	ukbb	European	SNPs from the MHC (chr6 26M~34M) region was removed for this traits	-0.091	0.0852	-1.0679	0.2856	0.0032	0.0014	1.0044	0.007	0.0025	0.0056	0.0094	0.0826	0.1137	0.9095	0.0033	0.0014	1.0037	0.0069	-0.0018	0.0044
mLOY	Non-cancer illness code_ self-reported: cholelithiasis/gall stones	0	ukbb	European	SNPs from the MHC (chr6 26M~34M) region was removed for this traits	-0.0579	0.0548	-1.058	0.2901	0.0083	0.0017	1.0211	0.0079	8.7594e-05	0.0064	-0.1133	0.0659	-1.7206	0.0853	0.0083	0.0017	1.0206	0.0078	0.0119	0.0059
mLOY	Daytime dozing / sleeping (narcolepsy)	0	ukbb	European	SNPs from the MHC (chr6 26M~34M) region was removed for this traits	-0.0237	0.0224	-1.0551	0.2914	0.0487	0.0028	1.0098	0.0087	0.0013	0.0059	-0.0077	0.0289	-0.2673	0.7893	0.0487	0.0028	1.0094	0.0089	-0.0064	0.0055
mLOY	Free cholesterol to esterified cholesterol ratio	27005778	metabolites	European	Caution: using this data may yield results outside bounds due to relative low Z score of the SNP heritability of the trait; SNPs from the MHC (chr6 26M~34M) region was removed for this traits	-0.1342	0.1281	-1.0481	0.2946	0.0576	0.05	1.0136	0.0125	0.0046	0.0066	-0.1661	0.1413	-1.1758	0.2397	0.0588	0.0502	1.0132	0.0125	0.004	0.0055
mLOY	Transport type for commuting to job workplace: Car/motor vehicle	0	ukbb	European	SNPs from the MHC (chr6 26M~34M) region was removed for this traits	-0.052	0.0498	-1.0449	0.2961	0.0244	0.003	1.0239	0.0069	0.0033	0.0063	0.0274	0.0549	0.4996	0.6174	0.0243	0.003	1.0241	0.0067	-0.0058	0.0061
mLOY	Parkinsons disease	19915575	neurological	European	SNPs from the MHC (chr6 26M~34M) region was removed for this traits	-0.038	0.0365	-1.0414	0.2977	0.4111	0.1192	1.1235	0.0091	0.0043	0.0055	-0.0172	0.0499	-0.344	0.7309	0.4091	0.1195	1.1237	0.0091	0.0006	0.0055
mLOY	FEV1/FVC	0	lung_function	European	SNPs from the MHC (chr6 26M~34M) region was removed for this traits	-0.0359	0.0346	-1.0387	0.2989	0.097	0.0095	0.9909	0.0072	0.0026	0.006	-0.0479	0.0424	-1.131	0.258	0.0967	0.0094	0.9911	0.007	0.0045	0.0054
mLOY	Nervous feelings	0	ukbb	European	SNPs from the MHC (chr6 26M~34M) region was removed for this traits	0.0235	0.0227	1.0373	0.2996	0.0663	0.0039	1.0138	0.0123	0.0027	0.0066	-0.0314	0.0352	-0.8921	0.3723	0.0662	0.0039	1.0143	0.0124	0.0092	0.0072
mLOY	Health satisfaction	0	ukbb	European	SNPs from the MHC (chr6 26M~34M) region was removed for this traits	-0.0329	0.0319	-1.033	0.3016	0.083	0.0053	1.0063	0.0076	-0.0014	0.007	0.055	0.0372	1.4804	0.1388	0.083	0.0054	1.0065	0.0075	-0.0061	0.0056
mLOY	Handedness (chirality/laterality): Left-handed	0	ukbb	European	SNPs from the MHC (chr6 26M~34M) region was removed for this traits	0.0511	0.0495	1.0327	0.3018	0.0098	0.0016	1.0058	0.0071	-0.0029	0.0062	-0.0204	0.0595	-0.3426	0.7319	0.0098	0.0016	1.0058	0.0071	0.0044	0.0056
mLOY	Frequency of travelling from home to job workplace	0	ukbb	European	SNPs from the MHC (chr6 26M~34M) region was removed for this traits	0.0409	0.0397	1.0307	0.3027	0.0217	0.0027	1.0174	0.0068	-0.0007	0.0063	0.0636	0.0497	1.2816	0.2	0.0217	0.0028	1.0174	0.0068	0.0009	0.0055
mLOY	Diagnoses - main ICD10: C61 Malignant neoplasm of prostate	0	ukbb	European	SNPs from the MHC (chr6 26M~34M) region was removed for this traits	0.0803	0.0781	1.0294	0.3033	0.0043	0.0015	1.0189	0.0067	0.001	0.0069	0.0635	0.0928	0.6844	0.4937	0.0043	0.0015	1.019	0.0068	6.1512e-05	0.0055
mLOY	Diagnoses - main ICD10: I30 Acute pericarditis	0	ukbb	European	SNPs from the MHC (chr6 26M~34M) region was removed for this traits	-0.1	0.0977	-1.0234	0.3061	0.0022	0.0014	0.9952	0.0068	0.0057	0.0057	-0.0368	0.1073	-0.3434	0.7313	0.0023	0.0014	0.9947	0.0069	0.0039	0.0056
mLOY	Standing height	0	ukbb	European	SNPs from the MHC (chr6 26M~34M) region was removed for this traits	-0.0224	0.022	-1.0194	0.308	0.4503	0.0224	1.2521	0.0579	-0.0051	0.0131	-0.0102	0.0272	-0.3741	0.7083	0.4503	0.0223	1.2521	0.058	-0.0056	0.0119
mLOY	Duration of fitness test	0	ukbb	European	SNPs from the MHC (chr6 26M~34M) region was removed for this traits	-0.0814	0.0802	-1.0144	0.3104	0.0203	0.0088	1.0043	0.0064	0.0103	0.006	-0.1063	0.0931	-1.1421	0.2534	0.02	0.0089	1.0047	0.0065	0.0018	0.0051
mLOY	Illness_ injury_ bereavement_ stress in last 2 years: Death of a close relative	0	ukbb	European	SNPs from the MHC (chr6 26M~34M) region was removed for this traits	0.0685	0.0676	1.0128	0.3111	0.0063	0.0015	1.0046	0.0062	-0.0088	0.0069	0.0046	0.0707	0.0655	0.9478	0.0063	0.0015	1.0044	0.0062	0.0013	0.0058
mLOY	Current employment status: Retired	0	ukbb	European	SNPs from the MHC (chr6 26M~34M) region was removed for this traits	-0.0511	0.0505	-1.012	0.3115	0.0084	0.0015	1.0164	0.007	-0.0037	0.006	-0.11	0.0538	-2.043	0.0411	0.0084	0.0015	1.0165	0.0071	0.0156	0.0048
mLOY	Vitamin and mineral supplements: Multivitamins +/- minerals	0	ukbb	European	SNPs from the MHC (chr6 26M~34M) region was removed for this traits	0.0337	0.0334	1.0089	0.313	0.0238	0.0019	1.0064	0.0075	0.0062	0.0064	0.0434	0.0411	1.056	0.2909	0.0236	0.0019	1.0073	0.0075	0.0036	0.0061
mLOY	Systolic blood pressure_ automated reading	0	ukbb	European	SNPs from the MHC (chr6 26M~34M) region was removed for this traits	-0.0235	0.0233	-1.0076	0.3137	0.1273	0.0056	1.0681	0.0154	-0.0038	0.0072	0.0171	0.0301	0.5689	0.5694	0.1274	0.0054	1.0669	0.0152	-0.017	0.008
mLOY	Getting up in morning	0	ukbb	European	SNPs from the MHC (chr6 26M~34M) region was removed for this traits	0.0233	0.0232	1.0042	0.3153	0.068	0.0031	1.0421	0.0103	-0.0123	0.007	0.012	0.0282	0.4262	0.67	0.0684	0.0031	1.0399	0.0104	-0.0076	0.0059
mLOY	Medication for cholesterol_ blood pressure_ diabetes_ or take exogenous hormones: Hormone replacement therapy	0	ukbb	European	SNPs from the MHC (chr6 26M~34M) region was removed for this traits	-0.0544	0.0544	-1.0009	0.3169	0.0157	0.0027	1.0008	0.0061	0.0047	0.0067	0.0318	0.0649	0.4898	0.6242	0.0156	0.0028	1.0014	0.0061	-4.9812e-05	0.006
mLOY	Average weekly beer plus cider intake	0	ukbb	European	SNPs from the MHC (chr6 26M~34M) region was removed for this traits	0.0266	0.0268	0.9897	0.3223	0.0516	0.0035	1.0626	0.0095	0.0117	0.0069	-0.0195	0.0344	-0.5669	0.5708	0.0515	0.0035	1.0626	0.0094	0.01	0.0056
mLOY	Child birth length	25281659	anthropometric	European	SNPs from the MHC (chr6 26M~34M) region was removed for this traits	0.0465	0.0472	0.9862	0.324	0.1696	0.0232	0.9927	0.0071	-0.0038	0.0069	0.0004	0.0551	0.0077	0.9939	0.1693	0.0231	0.9926	0.0071	0.0108	0.0061
mLOY	Risk taking	0	ukbb	European	SNPs from the MHC (chr6 26M~34M) region was removed for this traits	0.0219	0.0222	0.9833	0.3254	0.0555	0.0028	1.0053	0.0088	0.0052	0.0065	0.0686	0.0283	2.4204	0.0155	0.0557	0.0029	1.0045	0.009	0.0048	0.0061
mLOY	Illness_ injury_ bereavement_ stress in last 2 years: Serious illness_ injury or assault to yourself	0	ukbb	European	SNPs from the MHC (chr6 26M~34M) region was removed for this traits	-0.0387	0.0396	-0.9782	0.328	0.0142	0.0017	1.0113	0.007	0.0046	0.0062	0.0107	0.0494	0.2158	0.8292	0.0142	0.0016	1.0112	0.0069	0.0012	0.0054
mLOY	Noisy workplace	0	ukbb	European	SNPs from the MHC (chr6 26M~34M) region was removed for this traits	0.0322	0.033	0.9756	0.3293	0.0624	0.0056	1.0267	0.0073	0.0012	0.0066	-0.0195	0.0413	-0.4723	0.6367	0.0616	0.0055	1.0284	0.0075	0.0155	0.0058
mLOY	Medication for pain relief_ constipation_ heartburn: Omeprazole (e.g. Zanprol)	0	ukbb	European	SNPs from the MHC (chr6 26M~34M) region was removed for this traits	-0.0364	0.0375	-0.969	0.3325	0.0183	0.0017	1.0188	0.0071	-0.0047	0.0066	-0.0456	0.0436	-1.0457	0.2957	0.0182	0.0016	1.0194	0.007	0.0092	0.0055
mLOY	Illnesses of mother: Alzheimers disease/dementia	0	ukbb	European	SNPs from the MHC (chr6 26M~34M) region was removed for this traits	-0.0993	0.1025	-0.969	0.3326	0.0041	0.0045	1.0337	0.0339	0.0098	0.0069	-0.1517	0.1078	-1.4074	0.1593	0.0041	0.0045	1.0335	0.0339	0.0078	0.006
mLOY	Height; Females at age 10 and males at age 12	23449627	anthropometric	European	SNPs from the MHC (chr6 26M~34M) region was removed for this traits	-0.0389	0.0405	-0.9611	0.3365	0.4313	0.0481	0.9523	0.008	-0.001	0.0073	0.0399	0.0499	0.8001	0.4236	0.4313	0.048	0.9523	0.0079	-0.0052	0.0065
mLOY	Family relationship satisfaction	0	ukbb	European	SNPs from the MHC (chr6 26M~34M) region was removed for this traits	0.042	0.044	0.955	0.3396	0.0575	0.005	1.0046	0.0072	-0.0046	0.0064	0.0375	0.0437	0.8571	0.3914	0.0577	0.005	1.0043	0.0072	-0.0009	0.0053
mLOY	Non-cancer illness code_ self-reported: hyperthyroidism/thyrotoxicosis	0	ukbb	European	SNPs from the MHC (chr6 26M~34M) region was removed for this traits	-0.0531	0.0556	-0.9549	0.3396	0.0089	0.0026	1.005	0.0077	0.0016	0.0072	-0.0646	0.0651	-0.9918	0.3213	0.0089	0.0026	1.0049	0.0078	0.0079	0.0063
mLOY	Non-cancer illness code_ self-reported: varicose veins	0	ukbb	European	SNPs from the MHC (chr6 26M~34M) region was removed for this traits	-0.0688	0.0721	-0.9542	0.34	0.0044	0.0014	1.0111	0.0064	0.0027	0.0063	-0.0155	0.0785	-0.1968	0.844	0.0044	0.0014	1.0114	0.0062	0.0017	0.0052
mLOY	Non-cancer illness code_ self-reported: psoriasis	0	ukbb	European	SNPs from the MHC (chr6 26M~34M) region was removed for this traits	-0.0523	0.0549	-0.9535	0.3403	0.0071	0.0016	1.0177	0.008	0.0088	0.0062	-0.0287	0.0641	-0.4482	0.654	0.0071	0.0016	1.0177	0.0082	0.0087	0.005
mLOY	Mean platelet volume	22139419	haemotological	European	SNPs from the MHC (chr6 26M~34M) region was removed for this traits	0.0483	0.0509	0.95	0.3421	0.32	0.0512	0.9813	0.0108	-0.0041	0.0088	-0.0206	0.0564	-0.3646	0.7154	0.3194	0.0508	0.9816	0.0107	0.006	0.0066
mLOY	Free cholesterol in medium HDL	27005778	metabolites	European	SNPs from the MHC (chr6 26M~34M) region was removed for this traits	0.0615	0.0648	0.949	0.3426	0.0659	0.0233	0.9984	0.0083	0.0023	0.0051	-0.0445	0.0865	-0.5141	0.6072	0.0681	0.0231	0.9974	0.0081	0.0069	0.0052
mLOY	Long-standing illness_ disability or infirmity	0	ukbb	European	SNPs from the MHC (chr6 26M~34M) region was removed for this traits	-0.023	0.0243	-0.947	0.3436	0.0498	0.0024	1.0282	0.0086	-0.0027	0.0061	0.0593	0.0282	2.1032	0.0354	0.05	0.0024	1.0274	0.0086	-0.0067	0.0055
mLOY	Concentration of very large HDL particles	27005778	metabolites	European	Caution: using this data may yield results outside bounds due to relative low Z score of the SNP heritability of the trait; SNPs from the MHC (chr6 26M~34M) region was removed for this traits	0.0786	0.0832	0.9445	0.3449	0.0638	0.0267	1.003	0.0149	-0.0011	0.0063	0.011	0.0824	0.1331	0.8941	0.0655	0.0266	1.0022	0.0148	0.0046	0.0052
mLOY	Alcohol intake frequency.	0	ukbb	European	SNPs from the MHC (chr6 26M~34M) region was removed for this traits	-0.0223	0.0237	-0.9409	0.3467	0.0835	0.004	1.0447	0.0104	-0.0117	0.0072	-0.0056	0.0292	-0.1932	0.8468	0.0836	0.004	1.0437	0.0103	0.0057	0.0071
mLOY	Leptin_adjBMI	26833098	hormone	European	SNPs from the MHC (chr6 26M~34M) region was removed for this traits	-0.0543	0.0577	-0.9409	0.3467	0.0938	0.0174	1.004	0.0069	-0.0006	0.0065	0.04	0.0635	0.6306	0.5283	0.0939	0.0176	1.004	0.007	-0.0036	0.0053
mLOY	Diagnoses - main ICD10: G47 Sleep disorders	0	ukbb	European	SNPs from the MHC (chr6 26M~34M) region was removed for this traits	-0.056	0.0597	-0.9378	0.3484	0.0062	0.0016	0.995	0.007	0.0026	0.0062	0.1087	0.0694	1.5658	0.1174	0.0063	0.0016	0.9942	0.0071	-0.0125	0.0051
mLOY	22:6 docosahexaenoic acid	27005778	metabolites	European	SNPs from the MHC (chr6 26M~34M) region was removed for this traits	-0.062	0.0666	-0.932	0.3513	0.1286	0.037	0.9964	0.0072	0.0031	0.0063	-0.1315	0.0789	-1.6675	0.0954	0.1307	0.0378	0.9958	0.0073	0.0082	0.0047
mLOY	Duration of moderate activity	0	ukbb	European	SNPs from the MHC (chr6 26M~34M) region was removed for this traits	0.0325	0.035	0.9288	0.353	0.0319	0.0024	1.0091	0.0075	0.0008	0.0064	-0.0011	0.033	-0.0338	0.973	0.0319	0.0023	1.0093	0.0075	0.0065	0.005
mLOY	Types of transport used (excluding work): Cycle	0	ukbb	European	SNPs from the MHC (chr6 26M~34M) region was removed for this traits	-0.0303	0.0327	-0.9286	0.3531	0.0248	0.0018	1.0252	0.0069	0.0045	0.0063	-0.0658	0.038	-1.7289	0.0838	0.0247	0.0018	1.0257	0.0069	0.001	0.0056
mLOY	Underlying (primary) cause of death: ICD10: E85.4 Organ-limited amyloidosis	0	ukbb	European	SNPs from the MHC (chr6 26M~34M) region was removed for this traits	0.1213	0.131	0.9257	0.3546	0.0573	0.0606	1.0005	0.0069	0.0009	0.0058	0.0968	0.1324	0.7314	0.4645	0.0602	0.0608	0.9999	0.0071	-0.0025	0.0046
mLOY	Description of average fatty acid chain length; not actual carbon number	27005778	metabolites	European	SNPs from the MHC (chr6 26M~34M) region was removed for this traits	0.0749	0.0811	0.9243	0.3553	0.0986	0.0342	0.9836	0.0064	0.0016	0.0059	-0.0254	0.0865	-0.2942	0.7686	0.1002	0.034	0.9833	0.0065	0.0114	0.0055
mLOY	Forced expiratory volume in 1 second (FEV1)/Forced Vital capacity(FVC)	21946350	lung_function	European	SNPs from the MHC (chr6 26M~34M) region was removed for this traits	-0.035	0.0379	-0.9232	0.3559	0.123	0.0135	0.929	0.0078	-0.0003	0.0067	-0.0477	0.0432	-1.103	0.27	0.1233	0.0135	0.9287	0.0078	0.0013	0.0054
mLOY	Had major operations	0	ukbb	European	SNPs from the MHC (chr6 26M~34M) region was removed for this traits	-0.0379	0.0413	-0.9185	0.3584	0.0249	0.0036	1.0061	0.0074	0.0074	0.0059	0.0291	0.0484	0.6026	0.5468	0.0249	0.0035	1.0057	0.0073	0.0012	0.0056
mLOY	Non-cancer illness code_ self-reported: heart attack/myocardial infarction	0	ukbb	European	SNPs from the MHC (chr6 26M~34M) region was removed for this traits	-0.0322	0.0351	-0.9158	0.3598	0.0193	0.0018	1.0102	0.0073	-0.001	0.0058	0.0097	0.0432	0.2243	0.8225	0.0193	0.0018	1.0102	0.0074	0.0071	0.0055
mLOY	Diagnoses - main ICD10: J44 Other chronic obstructive pulmonary disease	0	ukbb	European	SNPs from the MHC (chr6 26M~34M) region was removed for this traits	0.0576	0.0636	0.9053	0.3653	0.0046	0.0014	0.9961	0.0068	-0.0063	0.0062	0.0467	0.0769	0.6068	0.544	0.0047	0.0014	0.9957	0.0067	0.0153	0.0052
mLOY	Current employment status: Looking after home and/or family	0	ukbb	European	SNPs from the MHC (chr6 26M~34M) region was removed for this traits	-0.0624	0.0691	-0.9024	0.3668	0.0062	0.0014	0.9998	0.0068	0.0105	0.006	-0.2198	0.0768	-2.8614	0.0042	0.0061	0.0014	1.0002	0.0067	0.0187	0.0054
mLOY	Diagnoses - main ICD10: J33 Nasal polyp	0	ukbb	European	SNPs from the MHC (chr6 26M~34M) region was removed for this traits	0.082	0.0916	0.8942	0.3712	0.0031	0.0015	1.0077	0.0072	-0.0023	0.0062	0.119	0.0995	1.1959	0.2317	0.0032	0.0015	1.0072	0.0072	-0.0018	0.006
mLOY	Exposure to tobacco smoke at home	0	ukbb	European	SNPs from the MHC (chr6 26M~34M) region was removed for this traits	0.037	0.0414	0.8939	0.3714	0.0117	0.0016	0.9988	0.0063	0.0022	0.0057	0.0998	0.0548	1.8216	0.0685	0.0118	0.0016	0.9986	0.0064	0.0059	0.006
mLOY	Diagnoses - main ICD10: K30 Dyspepsia	0	ukbb	European	SNPs from the MHC (chr6 26M~34M) region was removed for this traits	0.0706	0.0793	0.8909	0.373	0.0032	0.0014	1.0038	0.0065	-0.0054	0.0063	0.0554	0.0917	0.6037	0.5461	0.0031	0.0014	1.004	0.0065	-0.002	0.0055
mLOY	Non-cancer illness code_ self-reported: iron deficiency anaemia	0	ukbb	European	SNPs from the MHC (chr6 26M~34M) region was removed for this traits	0.0647	0.0726	0.8908	0.373	0.0045	0.0013	0.9904	0.006	-0.0043	0.0065	0.0427	0.0827	0.5165	0.6055	0.0046	0.0013	0.9898	0.006	-0.0086	0.0053
mLOY	Vitamin and mineral supplements: Vitamin D	0	ukbb	European	SNPs from the MHC (chr6 26M~34M) region was removed for this traits	-0.052	0.0584	-0.8905	0.3732	0.006	0.0015	0.9976	0.0071	0.0136	0.006	0.0084	0.0727	0.1158	0.9078	0.006	0.0016	0.9978	0.0073	0.0073	0.0057
mLOY	Comparative height size at age 10	0	ukbb	European	SNPs from the MHC (chr6 26M~34M) region was removed for this traits	-0.0201	0.0229	-0.8778	0.38	0.241	0.0122	1.1153	0.0343	0.0012	0.0107	0.0109	0.0278	0.3925	0.6947	0.241	0.012	1.1151	0.0345	0.0022	0.0098
mLOY	Maximum heart rate during fitness test	0	ukbb	European	SNPs from the MHC (chr6 26M~34M) region was removed for this traits	0.0499	0.0569	0.8767	0.3807	0.0674	0.0133	1.017	0.0086	-0.0013	0.0073	-0.0308	0.0734	-0.4191	0.6752	0.0676	0.0134	1.0165	0.0086	0.0023	0.0064
mLOY	Non-cancer illness code_ self-reported: pernicious anaemia	0	ukbb	European	SNPs from the MHC (chr6 26M~34M) region was removed for this traits	-0.0649	0.0748	-0.868	0.3854	0.0034	0.0012	0.992	0.0063	0.0031	0.0056	-0.1469	0.097	-1.515	0.1298	0.0035	0.0012	0.9916	0.0064	0.0075	0.0051
mLOY	Illnesses of mother: None of the above (group 2)	0	ukbb	European	SNPs from the MHC (chr6 26M~34M) region was removed for this traits	-0.0469	0.0541	-0.8676	0.3856	0.0092	0.0017	1.0011	0.0066	0.0022	0.0068	-0.1204	0.0604	-1.9936	0.0462	0.0093	0.0017	1.0009	0.0066	0.0021	0.0054
mLOY	Fractured/broken bones in last 5 years	0	ukbb	European	SNPs from the MHC (chr6 26M~34M) region was removed for this traits	0.0356	0.0411	0.8663	0.3863	0.0188	0.0021	1.0076	0.0074	-0.0031	0.0065	-0.0078	0.0458	-0.1706	0.8646	0.0188	0.0021	1.008	0.0075	0.0064	0.0057
mLOY	Vascular/heart problems diagnosed by doctor: Heart attack	0	ukbb	European	SNPs from the MHC (chr6 26M~34M) region was removed for this traits	-0.0306	0.0355	-0.8629	0.3882	0.0189	0.0018	1.0121	0.0074	-0.0013	0.0059	0.007	0.0431	0.1618	0.8715	0.0189	0.0018	1.012	0.0075	0.0065	0.0055
mLOY	Qualifications: College or University degree	0	ukbb	European	SNPs from the MHC (chr6 26M~34M) region was removed for this traits	-0.015	0.0175	-0.8617	0.3889	0.1681	0.0053	1.1176	0.0134	-0.0048	0.0085	-0.0417	0.0225	-1.8514	0.0641	0.1683	0.0052	1.1168	0.0135	-0.0108	0.0076
mLOY	Heel bone mineral density (BMD) T-score_ automated (left)	0	ukbb	European	SNPs from the MHC (chr6 26M~34M) region was removed for this traits	-0.0195	0.0227	-0.8596	0.39	0.2999	0.036	1.0329	0.0214	0.003	0.0076	0.0102	0.0338	0.3028	0.762	0.3005	0.0358	1.032	0.0214	-0.0107	0.008
mLOY	Own birth weight	31043758	anthropometric	Mixed	SNPs from the MHC (chr6 26M~34M) region was removed for this traits	0.0217	0.0256	0.8483	0.3963	0.094	0.0051	1.0735	0.0152	-0.0027	0.0069	0.0598	0.0262	2.2852	0.0223	0.0944	0.0051	1.0717	0.0151	-0.0051	0.0063
mLOY	Duration of heavy DIY	0	ukbb	European	SNPs from the MHC (chr6 26M~34M) region was removed for this traits	-0.0344	0.0406	-0.8466	0.3972	0.0334	0.0039	1.0077	0.0068	0.0042	0.0061	-0.0253	0.0476	-0.5318	0.5948	0.0333	0.0039	1.0077	0.0069	0.0073	0.005
mLOY	Diagnoses - main ICD10: K21 Gastro-oesophageal reflux disease	0	ukbb	European	SNPs from the MHC (chr6 26M~34M) region was removed for this traits	-0.0479	0.0574	-0.8339	0.4043	0.0063	0.0013	1.0029	0.0058	0.0019	0.0065	0.0072	0.0649	0.1115	0.9112	0.0064	0.0013	1.0026	0.0057	0.0078	0.0053
mLOY	Chest pain or discomfort	0	ukbb	European	SNPs from the MHC (chr6 26M~34M) region was removed for this traits	0.0291	0.0349	0.8335	0.4045	0.0333	0.0021	1.0162	0.0079	-0.0104	0.0073	0.0297	0.0383	0.7752	0.4382	0.0332	0.0021	1.0166	0.0078	-0.0004	0.0063
mLOY	Pain type(s) experienced in last month: Hip pain	0	ukbb	European	SNPs from the MHC (chr6 26M~34M) region was removed for this traits	-0.0269	0.0324	-0.8304	0.4063	0.0235	0.0019	1.019	0.0077	0.003	0.0063	-0.0027	0.0353	-0.0766	0.939	0.0236	0.0019	1.0183	0.0076	-0.0045	0.0052
mLOY	Nap during day	0	ukbb	European	SNPs from the MHC (chr6 26M~34M) region was removed for this traits	0.0167	0.0203	0.824	0.41	0.0807	0.0035	1.0233	0.0097	-0.0069	0.0067	0.0262	0.0259	1.0121	0.3115	0.0807	0.0034	1.0225	0.0099	0.0012	0.0058
mLOY	Chest pain or discomfort walking normally	0	ukbb	European	SNPs from the MHC (chr6 26M~34M) region was removed for this traits	-0.0363	0.044	-0.8238	0.4101	0.0745	0.0092	1.0089	0.007	0.0023	0.0064	0.0451	0.0487	0.9263	0.3543	0.0755	0.0093	1.0079	0.0071	0.0011	0.0056
mLOY	Diagnoses - main ICD10: M20 Acquired deformities of fingers and toes	0	ukbb	European	SNPs from the MHC (chr6 26M~34M) region was removed for this traits	0.0411	0.05	0.8214	0.4114	0.0095	0.0015	1.0001	0.0072	0.0091	0.0065	-0.0293	0.054	-0.5423	0.5876	0.0095	0.0015	1.0003	0.0073	0.0092	0.0049
mLOY	Overall health rating	0	ukbb	European	SNPs from the MHC (chr6 26M~34M) region was removed for this traits	-0.014	0.0171	-0.8183	0.4132	0.0997	0.0031	1.0621	0.0106	-0.0104	0.0067	0.0352	0.0231	1.5259	0.127	0.0995	0.0032	1.0629	0.0107	-0.0003	0.0057
mLOY	Drive faster than motorway speed limit	0	ukbb	European	SNPs from the MHC (chr6 26M~34M) region was removed for this traits	-0.0173	0.0211	-0.8171	0.4139	0.0564	0.0028	1.0305	0.0088	0.007	0.0062	0.031	0.0278	1.1143	0.2651	0.0566	0.0028	1.0297	0.009	-0.0052	0.0053
mLOY	Diagnoses - main ICD10: Z09 Follow-up examination after treatment for conditions other than malignant neoplasms	0	ukbb	European	SNPs from the MHC (chr6 26M~34M) region was removed for this traits	0.0658	0.0806	0.8166	0.4142	0.0031	0.0013	0.9994	0.0062	0.0002	0.0058	0.2004	0.1011	1.9823	0.0474	0.0031	0.0013	0.9995	0.0062	-0.0043	0.0051
mLOY	Illnesses of father: High blood pressure	0	ukbb	European	SNPs from the MHC (chr6 26M~34M) region was removed for this traits	-0.0354	0.0434	-0.8164	0.4143	0.0195	0.0017	1.0129	0.007	-0.0089	0.0069	0.0426	0.0463	0.9188	0.3582	0.0194	0.0017	1.0134	0.007	-0.0179	0.0053
mLOY	Diagnoses - main ICD10: K51 Ulcerative colitis	0	ukbb	European	SNPs from the MHC (chr6 26M~34M) region was removed for this traits	-0.0624	0.0768	-0.8127	0.4164	0.0048	0.0016	1.0124	0.0067	0.0087	0.0066	-0.0076	0.0894	-0.0855	0.9319	0.0047	0.0016	1.0128	0.0068	0.0028	0.0055
mLOY	Depressive symptoms	27089181	psychiatric	European	SNPs from the MHC (chr6 26M~34M) region was removed for this traits	-0.0263	0.0326	-0.8068	0.4198	0.0474	0.0037	1.0003	0.0071	0.0083	0.0068	-0.0016	0.0382	-0.043	0.9657	0.0473	0.0037	1.0002	0.007	0.0074	0.0059
mLOY	Non-cancer illness code_ self-reported: osteoporosis	0	ukbb	European	SNPs from the MHC (chr6 26M~34M) region was removed for this traits	-0.0305	0.038	-0.8034	0.4217	0.0149	0.0019	1.0002	0.0075	0.0055	0.0062	-0.1022	0.0433	-2.363	0.0181	0.0149	0.0018	1.0006	0.0073	0.0113	0.0051
mLOY	Length of working week for main job	0	ukbb	European	SNPs from the MHC (chr6 26M~34M) region was removed for this traits	0.0315	0.0392	0.8028	0.4221	0.0193	0.0029	1.0088	0.0067	-0.0021	0.0068	0.0517	0.0494	1.047	0.2951	0.0193	0.0029	1.0091	0.0065	0.0034	0.005
mLOY	Free cholesterol	27005778	metabolites	European	Caution: using this data may yield results outside bounds due to relative low Z score of the SNP heritability of the trait; SNPs from the MHC (chr6 26M~34M) region was removed for this traits	-0.0853	0.1065	-0.8008	0.4232	0.0654	0.0424	1.0243	0.0107	0.0053	0.0063	-0.0954	0.113	-0.8443	0.3985	0.0675	0.0424	1.0236	0.0106	0.0056	0.0053
mLOY	Non-cancer illness code_ self-reported: polio / poliomyelitis	0	ukbb	European	SNPs from the MHC (chr6 26M~34M) region was removed for this traits	0.0705	0.0888	0.7934	0.4275	0.0026	0.0012	0.9924	0.0064	0.002	0.0058	0.0118	0.0995	0.1188	0.9054	0.0027	0.0013	0.9923	0.0065	0.0035	0.0055
mLOY	Total lipids in very large HDL	27005778	metabolites	European	Caution: using this data may yield results outside bounds due to relative low Z score of the SNP heritability of the trait; SNPs from the MHC (chr6 26M~34M) region was removed for this traits	0.0671	0.0846	0.7931	0.4277	0.0581	0.0281	1.0172	0.0148	-0.0005	0.0062	0.0055	0.0916	0.0606	0.9517	0.0605	0.0272	1.0163	0.0146	0.0045	0.0053
mLOY	Relative age of first facial hair	0	ukbb	European	SNPs from the MHC (chr6 26M~34M) region was removed for this traits	0.0195	0.0246	0.7908	0.4291	0.1229	0.0078	1.0474	0.0152	-0.0044	0.0066	-0.0247	0.0266	-0.93	0.3524	0.1228	0.0078	1.0475	0.015	0.0059	0.0059
mLOY	Ever had stillbirth_ spontaneous miscarriage or termination	0	ukbb	European	SNPs from the MHC (chr6 26M~34M) region was removed for this traits	-0.0385	0.0492	-0.7816	0.4345	0.0199	0.0032	0.9954	0.0078	-0.0018	0.0063	0.0696	0.0556	1.2527	0.2103	0.0199	0.0032	0.9957	0.0079	-0.0056	0.0057
mLOY	Diagnoses - main ICD10: N81 Female genital prolapse	0	ukbb	European	SNPs from the MHC (chr6 26M~34M) region was removed for this traits	-0.0427	0.0549	-0.778	0.4366	0.0072	0.0015	1.0242	0.0065	0.0042	0.0061	0.1009	0.065	1.5537	0.1203	0.0072	0.0015	1.0244	0.0065	-0.0098	0.0057
mLOY	Types of transport used (excluding work): Walk	0	ukbb	European	SNPs from the MHC (chr6 26M~34M) region was removed for this traits	-0.0227	0.0293	-0.7735	0.4392	0.0331	0.0023	1.0348	0.0087	0.0093	0.0065	-0.0428	0.0384	-1.1159	0.2645	0.0331	0.0023	1.0351	0.0087	0.001	0.0068
mLOY	Rheumatoid Arthritis	24390342	autoimmune	European	SNPs from the MHC (chr6 26M~34M) region was removed for this traits	0.0304	0.0395	0.7693	0.4417	0.1607	0.0284	1.022	0.016	0.0044	0.0069	0.0498	0.0455	1.0938	0.274	0.1612	0.0286	1.0215	0.0159	-0.0067	0.0066
mLOY	Pulse rate_ automated reading	0	ukbb	European	SNPs from the MHC (chr6 26M~34M) region was removed for this traits	-0.0163	0.0212	-0.7668	0.4432	0.1541	0.0106	1.0481	0.0285	-0.0115	0.0081	0.0343	0.0224	1.529	0.1263	0.1544	0.0106	1.0467	0.0281	-0.0013	0.0068
mLOY	College completion	23722424	education	European	SNPs from the MHC (chr6 26M~34M) region was removed for this traits	-0.0264	0.0344	-0.7663	0.4435	0.0794	0.0058	1.0208	0.0088	-0.0111	0.0077	-0.1073	0.0404	-2.6572	0.0079	0.0794	0.0057	1.0208	0.0087	0.0138	0.0071
mLOY	Adiponectin	22479202	cardiometabolic	Mixed	Caution: using this data may yield less robust results due to minor departure of the LD structure; SNPs from the MHC (chr6 26M~34M) region was removed for this traits	-0.0369	0.0482	-0.766	0.4437	0.1209	0.0254	1.0216	0.0122	0.0118	0.0066	-0.1189	0.0624	-1.9043	0.0569	0.1202	0.0254	1.022	0.0122	0.014	0.0059
mLOY	Diagnoses - main ICD10: D25 Leiomyoma of uterus	0	ukbb	European	SNPs from the MHC (chr6 26M~34M) region was removed for this traits	-0.0585	0.0764	-0.7659	0.4438	0.0059	0.0014	0.9931	0.0061	-0.0017	0.0066	-0.0432	0.0751	-0.5749	0.5654	0.0059	0.0014	0.9933	0.006	0.0036	0.0054
mLOY	Diagnoses - main ICD10: K44 Diaphragmatic hernia	0	ukbb	European	SNPs from the MHC (chr6 26M~34M) region was removed for this traits	0.0442	0.058	0.7617	0.4462	0.0051	0.0013	1.0052	0.0064	-0.0099	0.0062	0.0137	0.0676	0.2023	0.8397	0.0051	0.0014	1.0049	0.0065	-0.0019	0.0051
mLOY	Number of cigarettes currently smoked daily (current cigarette smokers)	0	ukbb	European	SNPs from the MHC (chr6 26M~34M) region was removed for this traits	0.0459	0.0604	0.76	0.4473	0.1024	0.0263	1.0012	0.0069	0.0043	0.006	0.0918	0.0614	1.4949	0.135	0.103	0.0264	1.0007	0.0068	0.0072	0.005
mLOY	Distance between home and job workplace	0	ukbb	European	SNPs from the MHC (chr6 26M~34M) region was removed for this traits	-0.0489	0.0645	-0.759	0.4478	0.0117	0.0032	1.0072	0.0068	0.0001	0.0062	0.041	0.0803	0.5103	0.6099	0.0117	0.0032	1.0073	0.0067	-0.0043	0.0059
mLOY	Number of treatments/medications taken	0	ukbb	European	SNPs from the MHC (chr6 26M~34M) region was removed for this traits	-0.0187	0.0247	-0.7581	0.4484	0.0604	0.0026	1.033	0.009	-0.0042	0.0069	0.0445	0.0281	1.5808	0.1139	0.0606	0.0026	1.032	0.009	-0.0068	0.0061
mLOY	Neuroticism score	0	ukbb	European	SNPs from the MHC (chr6 26M~34M) region was removed for this traits	0.0147	0.0194	0.7555	0.4499	0.1185	0.0063	1.0172	0.0135	0.0043	0.007	-0.0052	0.0283	-0.1827	0.855	0.1184	0.0062	1.0177	0.0134	0.0073	0.0067
mLOY	Non-cancer illness code_ self-reported: bladder problem (not cancer)	0	ukbb	European	SNPs from the MHC (chr6 26M~34M) region was removed for this traits	0.0725	0.0968	0.7491	0.4538	0.0022	0.0013	1.0019	0.0072	-0.0021	0.0057	0.1023	0.1133	0.9027	0.3667	0.0022	0.0013	1.0017	0.007	-0.0041	0.0054
mLOY	Frequency of tiredness / lethargy in last 2 weeks	0	ukbb	European	SNPs from the MHC (chr6 26M~34M) region was removed for this traits	-0.0168	0.0227	-0.7438	0.457	0.0599	0.0029	1.0255	0.0094	0.0049	0.0073	0.015	0.0257	0.5819	0.5607	0.0601	0.0029	1.0245	0.0095	0.0009	0.006
mLOY	Ever manic/hyper for 2 days	0	ukbb	European	SNPs from the MHC (chr6 26M~34M) region was removed for this traits	0.0457	0.062	0.7365	0.4614	0.0182	0.0048	0.9955	0.0065	0.004	0.0056	0.1797	0.0767	2.3411	0.0192	0.0183	0.0048	0.9951	0.0064	-0.0036	0.0055
mLOY	Diagnoses - main ICD10: I20 Angina pectoris	0	ukbb	European	SNPs from the MHC (chr6 26M~34M) region was removed for this traits	-0.0407	0.0554	-0.7351	0.4623	0.0083	0.0015	1.009	0.0069	-0.0035	0.0062	-0.0951	0.0654	-1.4545	0.1458	0.0082	0.0015	1.0098	0.007	0.0013	0.0054
mLOY	Had other major operations	0	ukbb	European	SNPs from the MHC (chr6 26M~34M) region was removed for this traits	-0.0317	0.0432	-0.733	0.4636	0.0304	0.0032	1.0098	0.007	0.0042	0.007	0.0519	0.0495	1.0471	0.295	0.0305	0.0032	1.0099	0.0069	-0.0059	0.0063
mLOY	Ever used hormone-replacement therapy (HRT)	0	ukbb	European	SNPs from the MHC (chr6 26M~34M) region was removed for this traits	-0.029	0.0396	-0.7325	0.4639	0.0408	0.0033	0.9991	0.0072	0.0121	0.0072	-0.0163	0.0432	-0.3765	0.7066	0.0407	0.0033	0.9996	0.007	0.0054	0.0055
mLOY	Non-cancer illness code_ self-reported: osteoarthritis	0	ukbb	European	SNPs from the MHC (chr6 26M~34M) region was removed for this traits	-0.0267	0.0367	-0.7269	0.4673	0.0188	0.0017	1.0282	0.0077	0.0017	0.006	0.0651	0.0376	1.7349	0.0828	0.0189	0.0017	1.0277	0.0075	-0.0077	0.0047
mLOY	Pain type(s) experienced in last month: Neck or shoulder pain	0	ukbb	European	SNPs from the MHC (chr6 26M~34M) region was removed for this traits	-0.0196	0.0271	-0.7241	0.469	0.0329	0.0019	1.0254	0.0074	0.005	0.0062	0.0235	0.0318	0.7397	0.4595	0.0329	0.0019	1.0253	0.0074	-0.003	0.0056
mLOY	Diagnoses - main ICD10: N19 Unspecified renal failure	0	ukbb	European	SNPs from the MHC (chr6 26M~34M) region was removed for this traits	-0.0662	0.0914	-0.724	0.4691	0.003	0.0014	0.999	0.0068	0.0051	0.006	-0.0821	0.1026	-0.7996	0.424	0.003	0.0014	0.9991	0.0067	0.0095	0.0053
mLOY	Major depressive disorder	22472876	psychiatric	European	SNPs from the MHC (chr6 26M~34M) region was removed for this traits	-0.0339	0.0469	-0.7226	0.4699	0.173	0.0255	1.0042	0.0059	0.0097	0.0061	-0.0193	0.0497	-0.3884	0.6977	0.1748	0.0258	1.0035	0.006	0.0049	0.0047
mLOY	Non-cancer illness code_ self-reported: hypopituitarism	0	ukbb	European	SNPs from the MHC (chr6 26M~34M) region was removed for this traits	-0.0799	0.1113	-0.718	0.4727	0.0016	0.0012	0.9901	0.0061	0.0062	0.0061	-0.0531	0.1247	-0.4256	0.6704	0.0015	0.0012	0.9907	0.0061	0.0045	0.0048
mLOY	Albumin	27005778	metabolites	European	Caution: using this data may yield results outside bounds due to relative low Z score of the SNP heritability of the trait; SNPs from the MHC (chr6 26M~34M) region was removed for this traits	0.053	0.0741	0.7148	0.4747	0.0589	0.0244	0.9899	0.0067	-0.0012	0.0055	-0.0972	0.0985	-0.9864	0.324	0.0602	0.0245	0.9895	0.0066	0.0031	0.0049
mLOY	Reproduciblity of spirometry measurement using ERS/ATS criteria	0	ukbb	European	SNPs from the MHC (chr6 26M~34M) region was removed for this traits	0.0312	0.0437	0.7133	0.4757	0.0143	0.0023	1.0084	0.0073	-0.0026	0.0059	0.0024	0.0579	0.041	0.9673	0.0144	0.0022	1.008	0.0071	0.0006	0.0056
mLOY	Own birth weight (fetal effect) adjusted for maternal genotype	31043758	anthropometric	European	SNPs from the MHC (chr6 26M~34M) region was removed for this traits	-0.0249	0.035	-0.7119	0.4765	0.0301	0.0029	1.0368	0.0088	0.005	0.006	0.0352	0.0385	0.9157	0.3598	0.0302	0.0029	1.0362	0.0087	0.0007	0.0059
mLOY	Forced expiratory volume in 1-second (FEV1)_ predicted percentage	0	ukbb	European	SNPs from the MHC (chr6 26M~34M) region was removed for this traits	0.0255	0.0359	0.7094	0.4781	0.2012	0.0099	1.0344	0.0096	0.0147	0.009	0.0009	0.0408	0.0229	0.9817	0.2017	0.0098	1.0337	0.0096	-0.005	0.0072
mLOY	Illness_ injury_ bereavement_ stress in last 2 years: None of the above	0	ukbb	European	SNPs from the MHC (chr6 26M~34M) region was removed for this traits	0.0234	0.0331	0.708	0.479	0.023	0.0016	1.0127	0.0059	-0.0027	0.0067	0.0426	0.0386	1.1041	0.2695	0.0231	0.0017	1.0118	0.0061	-0.0106	0.0058
mLOY	Forced expiratory volume in 1 second (FEV1)	21946350	lung_function	European	SNPs from the MHC (chr6 26M~34M) region was removed for this traits	0.0506	0.0719	0.7033	0.4819	0.1733	0.0221	0.8801	0.012	-0.0019	0.0124	-0.0377	0.0673	-0.5596	0.5758	0.173	0.0223	0.8804	0.0119	-0.0038	0.0084
mLOY	Types of physical activity in last 4 weeks: None of the above	0	ukbb	European	SNPs from the MHC (chr6 26M~34M) region was removed for this traits	-0.0217	0.0312	-0.6961	0.4864	0.024	0.0018	1.0175	0.0073	-0.001	0.0061	0.0107	0.0413	0.2591	0.7955	0.0242	0.0018	1.0169	0.0072	0.0006	0.0054
mLOY	Illnesses of father: Lung cancer	0	ukbb	European	SNPs from the MHC (chr6 26M~34M) region was removed for this traits	0.0327	0.047	0.6955	0.4867	0.0148	0.002	0.9933	0.0073	-0.0036	0.0065	0.0107	0.0486	0.22	0.8259	0.0149	0.0019	0.9931	0.0072	0.0044	0.0051
mLOY	Loud music exposure frequency	0	ukbb	European	SNPs from the MHC (chr6 26M~34M) region was removed for this traits	0.034	0.0489	0.6948	0.4872	0.0293	0.0046	1.0121	0.007	-0.0033	0.0062	0.0132	0.0603	0.2191	0.8266	0.0293	0.0046	1.0124	0.0069	0.0041	0.0056
mLOY	Job involves shift work	0	ukbb	European	SNPs from the MHC (chr6 26M~34M) region was removed for this traits	0.023	0.0334	0.6888	0.4909	0.0307	0.0028	1.002	0.0066	0.0003	0.0056	-0.0282	0.0421	-0.6689	0.5036	0.0308	0.0028	1.0015	0.0066	0.0114	0.0052
mLOY	Vitamin and mineral supplements: Vitamin B	0	ukbb	European	SNPs from the MHC (chr6 26M~34M) region was removed for this traits	0.0349	0.051	0.6828	0.4948	0.0074	0.0015	0.9998	0.0066	0.0067	0.0061	0.1583	0.0617	2.5675	0.0102	0.0074	0.0016	0.9998	0.0068	-0.0044	0.0054
mLOY	Total lipids in medium HDL	27005778	metabolites	European	Caution: using this data may yield results outside bounds due to relative low Z score of the SNP heritability of the trait; SNPs from the MHC (chr6 26M~34M) region was removed for this traits	0.0476	0.0699	0.6799	0.4966	0.0597	0.0262	0.997	0.0079	-2.5156e-06	0.0053	-0.0316	0.0896	-0.3529	0.7242	0.0615	0.0264	0.9963	0.0078	0.0037	0.005
mLOY	Illnesses of siblings: None of the above (group 2)	0	ukbb	European	SNPs from the MHC (chr6 26M~34M) region was removed for this traits	-0.0364	0.0537	-0.6772	0.4983	0.0089	0.0018	1.003	0.0068	0.0013	0.0057	-0.0268	0.0689	-0.3894	0.697	0.0089	0.0017	1.003	0.0068	-0.0016	0.0053
mLOY	Frequency of stair climbing in last 4 weeks	0	ukbb	European	SNPs from the MHC (chr6 26M~34M) region was removed for this traits	-0.0211	0.0312	-0.6763	0.4989	0.0351	0.0021	1.0168	0.0076	0.0095	0.0068	-0.0705	0.0337	-2.089	0.0367	0.035	0.0021	1.017	0.0077	0.0119	0.0059
mLOY	Happiness	0	ukbb	European	SNPs from the MHC (chr6 26M~34M) region was removed for this traits	-0.0244	0.0363	-0.6725	0.5013	0.0614	0.0049	1.0051	0.0076	0.0079	0.0063	0.0164	0.04	0.4102	0.6816	0.0618	0.0049	1.0043	0.0075	-0.0054	0.0049
mLOY	Heel bone mineral density (BMD) T-score_ automated	0	ukbb	European	SNPs from the MHC (chr6 26M~34M) region was removed for this traits	-0.0133	0.0197	-0.6725	0.5013	0.2946	0.0338	1.0851	0.0348	0.0119	0.0091	0.0294	0.0273	1.0775	0.2813	0.2948	0.0338	1.085	0.035	-0.014	0.0083
mLOY	Non-cancer illness code_ self-reported: gastro-oesophageal reflux (gord) / gastric reflux	0	ukbb	European	SNPs from the MHC (chr6 26M~34M) region was removed for this traits	-0.0297	0.0445	-0.6669	0.5048	0.0115	0.0016	1.0138	0.0072	-0.003	0.0058	-0.0076	0.0517	-0.146	0.8839	0.0115	0.0016	1.014	0.0073	0.0036	0.0058
mLOY	Own birth weight	31043758	anthropometric	European	SNPs from the MHC (chr6 26M~34M) region was removed for this traits	0.0176	0.0265	0.6668	0.5049	0.0985	0.0054	1.0821	0.0156	-0.0014	0.0071	0.0555	0.0269	2.0623	0.0392	0.0988	0.0054	1.0812	0.0156	-0.0045	0.0064
mLOY	Wears glasses or contact lenses	0	ukbb	European	SNPs from the MHC (chr6 26M~34M) region was removed for this traits	-0.0246	0.037	-0.6653	0.5059	0.0161	0.0017	1.0013	0.0077	0.004	0.0059	-0.0215	0.0453	-0.4739	0.6356	0.0161	0.0017	1.0012	0.0077	-0.0107	0.005
mLOY	Cigarettes smoked per day	20418890	smoking_behaviour	European	SNPs from the MHC (chr6 26M~34M) region was removed for this traits	0.0348	0.0525	0.6626	0.5076	0.0599	0.0149	1.0048	0.006	0.0129	0.0056	-0.0436	0.0603	-0.7228	0.4698	0.0603	0.015	1.0044	0.006	0.005	0.0052
mLOY	Underlying (primary) cause of death: ICD10: J84.1 Other interstitial pulmonary diseases with fibrosis	0	ukbb	European	SNPs from the MHC (chr6 26M~34M) region was removed for this traits	0.0901	0.136	0.6624	0.5077	0.0937	0.0661	0.9945	0.0071	-0.0077	0.0069	-0.1814	0.1432	-1.2666	0.2053	0.0938	0.0646	0.9945	0.007	0.0107	0.0057
mLOY	Non-cancer illness code_ self-reported: nasal polyps	0	ukbb	European	SNPs from the MHC (chr6 26M~34M) region was removed for this traits	-0.0542	0.0819	-0.6621	0.5079	0.005	0.0016	1.0076	0.0065	0.0082	0.0067	-0.0218	0.0846	-0.2576	0.7967	0.0051	0.0016	1.0069	0.0065	0.0007	0.0054
mLOY	Non-cancer illness code_ self-reported: vitiligo	0	ukbb	European	SNPs from the MHC (chr6 26M~34M) region was removed for this traits	0.091	0.138	0.6597	0.5094	0.0015	0.0014	0.9944	0.007	0.0093	0.0061	0.0044	0.1307	0.0336	0.9732	0.0017	0.0014	0.9935	0.0071	0.0051	0.0051
mLOY	Guilty feelings	0	ukbb	European	SNPs from the MHC (chr6 26M~34M) region was removed for this traits	0.0164	0.025	0.6546	0.5127	0.0512	0.0027	1.0083	0.0086	0.0011	0.0067	0.0333	0.0337	0.9888	0.3228	0.0512	0.0027	1.008	0.0087	-0.0047	0.0061
mLOY	Non-cancer illness code_ self-reported: malabsorption/coeliac disease	0	ukbb	European	SNPs from the MHC (chr6 26M~34M) region was removed for this traits	-0.0344	0.0526	-0.6539	0.5132	0.0167	0.012	0.9953	0.0205	0.0039	0.0064	0.0033	0.0517	0.0647	0.9485	0.0167	0.012	0.9957	0.0205	-0.0065	0.0059
mLOY	Diagnoses - main ICD10: Z47 Other orthopaedic follow-up care	0	ukbb	European	SNPs from the MHC (chr6 26M~34M) region was removed for this traits	0.05	0.0768	0.6506	0.5153	0.0035	0.0012	0.9972	0.0062	-0.0037	0.0056	0.0549	0.0903	0.6079	0.5433	0.0035	0.0012	0.9975	0.0061	-0.0039	0.0053
mLOY	Seen a psychiatrist for nerves_ anxiety_ tension or depression	0	ukbb	European	SNPs from the MHC (chr6 26M~34M) region was removed for this traits	0.0205	0.0316	0.6504	0.5154	0.0312	0.0021	1.0046	0.0081	0.0028	0.0067	0.0622	0.0331	1.8822	0.0598	0.0311	0.0021	1.005	0.0079	0.0059	0.0056
mLOY	Diagnoses - main ICD10: G56 Mononeuropathies of upper limb	0	ukbb	European	SNPs from the MHC (chr6 26M~34M) region was removed for this traits	0.0286	0.0441	0.6492	0.5162	0.0138	0.0018	1.0091	0.0074	-0.0079	0.0069	0.0304	0.0468	0.6493	0.5161	0.0139	0.0018	1.0084	0.0073	0.0049	0.0052
mLOY	Inflammatory Bowel Disease (Euro)	26192919	autoimmune	European	SNPs from the MHC (chr6 26M~34M) region was removed for this traits	-0.0212	0.0329	-0.6438	0.5197	0.3362	0.0334	1.0517	0.0099	-0.0004	0.0068	-9.0911e-05	0.0374	-0.0024	0.9981	0.337	0.0334	1.0514	0.0098	-0.0017	0.0055
mLOY	Current employment status: Unable to work because of sickness or disability	0	ukbb	European	SNPs from the MHC (chr6 26M~34M) region was removed for this traits	0.0192	0.0298	0.643	0.5202	0.0246	0.0019	1.0176	0.0073	-0.0015	0.0062	0.0889	0.0422	2.1062	0.0352	0.0246	0.0019	1.017	0.0073	-0.003	0.0052
mLOY	Diagnoses - main ICD10: R31 Unspecified haematuria	0	ukbb	European	SNPs from the MHC (chr6 26M~34M) region was removed for this traits	-0.0549	0.0854	-0.6421	0.5208	0.0032	0.0015	1.0077	0.0062	0.0028	0.0065	-0.0075	0.089	-0.0842	0.9329	0.0033	0.0015	1.0073	0.0063	0.0051	0.0052
mLOY	Other eye problems	0	ukbb	European	SNPs from the MHC (chr6 26M~34M) region was removed for this traits	0.0333	0.0519	0.6409	0.5216	0.0092	0.0015	1.024	0.0071	-0.0049	0.0061	-0.0066	0.0587	-0.1123	0.9106	0.0092	0.0015	1.024	0.0071	0.004	0.0053
mLOY	Diagnoses - main ICD10: N32 Other disorders of bladder	0	ukbb	European	SNPs from the MHC (chr6 26M~34M) region was removed for this traits	0.0389	0.061	0.6381	0.5234	0.004	0.0012	0.9893	0.0058	0.0052	0.0058	0.0516	0.0798	0.6464	0.518	0.004	0.0012	0.9897	0.006	0.0056	0.0055
mLOY	Peak expiratory flow	0	lung_function	European	SNPs from the MHC (chr6 26M~34M) region was removed for this traits	0.0149	0.0234	0.638	0.5235	0.1398	0.008	0.9669	0.0186	-0.0045	0.0083	-0.0071	0.0234	-0.3029	0.762	0.14	0.008	0.9656	0.0183	-0.0051	0.006
mLOY	Reason for glasses/contact lenses: For long-sightedness_ i.e. for distance and near_ but particularly for near tasks like reading (called hypermetropia)	0	ukbb	European	SNPs from the MHC (chr6 26M~34M) region was removed for this traits	0.0348	0.0549	0.6335	0.5264	0.01	0.0016	1.0635	0.0073	-0.0007	0.0065	-0.0161	0.0621	-0.2597	0.7951	0.01	0.0015	1.0634	0.0071	0.008	0.0058
mLOY	Non-cancer illness code_ self-reported: pneumothorax	0	ukbb	European	SNPs from the MHC (chr6 26M~34M) region was removed for this traits	0.0572	0.0906	0.6315	0.5277	0.003	0.0014	0.9877	0.007	-0.0049	0.0062	0.1113	0.1051	1.059	0.2896	0.0028	0.0014	0.9887	0.007	-0.0109	0.005
mLOY	Wheeze or whistling in the chest in last year	0	ukbb	European	SNPs from the MHC (chr6 26M~34M) region was removed for this traits	0.0207	0.0329	0.6283	0.5298	0.0599	0.003	1.0321	0.0098	-0.0082	0.0078	0.0547	0.0366	1.4922	0.1356	0.06	0.003	1.0314	0.0096	0.0158	0.0065
mLOY	Ever had prostate specific antigen (PSA) test	0	ukbb	European	SNPs from the MHC (chr6 26M~34M) region was removed for this traits	-0.0261	0.0423	-0.6181	0.5365	0.0341	0.0034	1.0034	0.0073	5.726e-05	0.0065	-0.0674	0.0437	-1.543	0.1228	0.0339	0.0033	1.0041	0.0073	0.0012	0.005
mLOY	Attention deficit hyperactivity disorder (GC)	27663945	psychiatric	European	Caution: using this data may yield results outside bounds due to relative low Z score of the SNP heritability of the trait; SNPs from the MHC (chr6 26M~34M) region was removed for this traits	0.045	0.0731	0.6157	0.5381	0.0732	0.0299	0.9928	0.0073	0.0008	0.0072	0.0829	0.0895	0.9269	0.354	0.0732	0.03	0.9928	0.0074	-0.0015	0.0061
mLOY	Birth weight	0	ukbb	European	SNPs from the MHC (chr6 26M~34M) region was removed for this traits	0.0164	0.0267	0.6153	0.5384	0.1084	0.0061	1.0511	0.0137	0.0088	0.0068	0.0467	0.0277	1.6855	0.0919	0.1085	0.006	1.0507	0.0135	0.0017	0.0058
mLOY	Shortness of breath walking on level ground	0	ukbb	European	SNPs from the MHC (chr6 26M~34M) region was removed for this traits	-0.0238	0.0388	-0.6143	0.539	0.0491	0.0051	1.0078	0.0065	-0.0045	0.0058	0.0942	0.0433	2.1749	0.0296	0.0492	0.0051	1.0076	0.0066	-0.0003	0.0052
mLOY	Pain type(s) experienced in last month: Stomach or abdominal pain	0	ukbb	European	SNPs from the MHC (chr6 26M~34M) region was removed for this traits	0.0218	0.0358	0.6101	0.5418	0.0216	0.0017	1.0065	0.0072	-0.0127	0.0067	0.0352	0.0422	0.8326	0.4051	0.0216	0.0017	1.0064	0.007	0.0023	0.0057
mLOY	Forced expiratory volume in 1-second (FEV1)_ predicted	0	ukbb	European	SNPs from the MHC (chr6 26M~34M) region was removed for this traits	-0.0202	0.0332	-0.6082	0.5431	0.1714	0.0123	1.0401	0.012	0.0014	0.0087	0.0143	0.0402	0.3564	0.7216	0.1718	0.0122	1.0394	0.0118	-0.0035	0.0076
mLOY	Attention deficit hyperactivity disorder (No GC)	27663945	psychiatric	European	Caution: using this data may yield results outside bounds due to relative low Z score of the SNP heritability of the trait; SNPs from the MHC (chr6 26M~34M) region was removed for this traits	0.0446	0.0734	0.6077	0.5434	0.0742	0.0303	1.0075	0.0074	0.0008	0.0073	0.0816	0.0894	0.9131	0.3612	0.0742	0.0305	1.0075	0.0076	-0.0015	0.0062
mLOY	Fed-up feelings	0	ukbb	European	SNPs from the MHC (chr6 26M~34M) region was removed for this traits	-0.013	0.0215	-0.6059	0.5446	0.0719	0.0033	1.0241	0.0101	0.0061	0.0072	0.0035	0.0277	0.1256	0.9001	0.0719	0.0032	1.0244	0.01	0.0034	0.006
mLOY	Total Cholesterol	20686565	lipids	European	SNPs from the MHC (chr6 26M~34M) region was removed for this traits	-0.022	0.0367	-0.6002	0.5484	0.1345	0.024	1.0206	0.0347	0.0058	0.0078	-0.0235	0.04	-0.5877	0.5568	0.1344	0.024	1.0205	0.0346	0.0004	0.0075
mLOY	Qualifications: O levels/GCSEs or equivalent	0	ukbb	European	SNPs from the MHC (chr6 26M~34M) region was removed for this traits	-0.0144	0.024	-0.5989	0.5493	0.0485	0.0025	1.0168	0.0095	0.0019	0.0065	-0.0219	0.0329	-0.6645	0.5064	0.0485	0.0025	1.0171	0.0094	-0.0076	0.0063
mLOY	Ferritin	25352340	metal	European	SNPs from the MHC (chr6 26M~34M) region was removed for this traits	0.0403	0.0677	0.596	0.5512	0.0917	0.0267	1.0276	0.0092	-0.0019	0.0077	0.0282	0.0763	0.3699	0.7115	0.0915	0.0265	1.0277	0.0093	-0.0041	0.0073
mLOY	Taking other prescription medications	0	ukbb	European	SNPs from the MHC (chr6 26M~34M) region was removed for this traits	-0.0173	0.0293	-0.5908	0.5546	0.0432	0.0023	1.0172	0.0085	-0.0008	0.0067	0.0452	0.0324	1.3968	0.1625	0.0433	0.0023	1.0162	0.0084	-0.0015	0.0063
mLOY	Hand grip strength (left)	0	ukbb	European	SNPs from the MHC (chr6 26M~34M) region was removed for this traits	0.0137	0.0232	0.5902	0.5551	0.1039	0.0041	1.056	0.0124	-0.0045	0.0081	-0.0468	0.0267	-1.7499	0.0801	0.104	0.0041	1.0549	0.0123	0.0029	0.0075
mLOY	Diagnoses - main ICD10: R55 Syncope and collapse	0	ukbb	European	SNPs from the MHC (chr6 26M~34M) region was removed for this traits	-0.0351	0.0601	-0.584	0.5592	0.0053	0.0014	1.0091	0.007	0.0015	0.0059	0.0146	0.0717	0.204	0.8384	0.0054	0.0013	1.0083	0.007	-0.0065	0.0057
mLOY	Transferrin	25352340	metal	European	Caution: using this data may yield results outside bounds due to relative low Z score of the SNP heritability of the trait; SNPs from the MHC (chr6 26M~34M) region was removed for this traits	-0.0408	0.0699	-0.5827	0.5601	0.1615	0.0759	1.0623	0.0239	0.0024	0.0087	-0.0953	0.0764	-1.2476	0.2122	0.1613	0.0759	1.0623	0.0239	0.0104	0.0069
mLOY	Number of self-reported cancers	0	ukbb	European	SNPs from the MHC (chr6 26M~34M) region was removed for this traits	0.0382	0.0657	0.5818	0.5607	0.0066	0.0015	1.0128	0.0065	0.0007	0.0065	0.1522	0.0834	1.8251	0.068	0.0065	0.0015	1.0134	0.0066	-0.0099	0.0062
mLOY	Job involves heavy manual or physical work	0	ukbb	European	SNPs from the MHC (chr6 26M~34M) region was removed for this traits	0.0143	0.0247	0.5777	0.5635	0.0871	0.0045	1.0361	0.0089	0.0008	0.0062	0.0074	0.0274	0.2711	0.7863	0.0871	0.0045	1.0362	0.0089	0.0131	0.0056
mLOY	Type of tobacco previously smoked: Cigars or pipes	0	ukbb	European	SNPs from the MHC (chr6 26M~34M) region was removed for this traits	-0.0432	0.0751	-0.5748	0.5654	0.0129	0.0053	0.9989	0.006	0.0031	0.0056	-0.1269	0.0942	-1.347	0.178	0.0128	0.0053	0.9991	0.0061	0.0241	0.0056
mLOY	Suffer from nerves	0	ukbb	European	SNPs from the MHC (chr6 26M~34M) region was removed for this traits	0.0141	0.0246	0.5717	0.5675	0.0457	0.0031	0.9988	0.0094	0.0043	0.0063	-0.0262	0.0328	-0.7995	0.424	0.0457	0.0032	0.9992	0.0096	0.0019	0.0058
mLOY	Illness_ injury_ bereavement_ stress in last 2 years: Financial difficulties	0	ukbb	European	SNPs from the MHC (chr6 26M~34M) region was removed for this traits	0.0145	0.0255	0.5694	0.5691	0.0333	0.0022	1.0274	0.008	-0.0024	0.0063	0.0287	0.0337	0.8492	0.3958	0.0333	0.0022	1.0272	0.008	0.0028	0.0059
mLOY	Heel bone mineral density (BMD) T-score_ automated (right)	0	ukbb	European	SNPs from the MHC (chr6 26M~34M) region was removed for this traits	-0.0125	0.022	-0.5662	0.5713	0.3007	0.0366	1.0332	0.0224	0.0012	0.0071	0.0189	0.0333	0.5673	0.5705	0.3017	0.0365	1.0316	0.0224	-0.0113	0.0079
mLOY	Maximum workload during fitness test	0	ukbb	European	SNPs from the MHC (chr6 26M~34M) region was removed for this traits	0.0329	0.0587	0.5608	0.5749	0.0422	0.01	1.0078	0.007	-0.0008	0.0059	0.0057	0.0662	0.0866	0.931	0.0429	0.0099	1.0073	0.007	-0.0037	0.0048
mLOY	Mean Thalamus	25607358	brain_volume	European	SNPs from the MHC (chr6 26M~34M) region was removed for this traits	0.0355	0.0633	0.5599	0.5755	0.1401	0.0358	0.9791	0.0063	0.0034	0.0055	0.1416	0.0744	1.9022	0.0571	0.1386	0.036	0.9796	0.0063	-0.004	0.0057
mLOY	Peak expiratory flow	0	lung_function	European	SNPs from the MHC (chr6 26M~34M) region was removed for this traits	0.0283	0.051	0.555	0.5789	0.0975	0.0201	0.9708	0.0069	-2.794e-05	0.0056	-0.0825	0.0538	-1.5336	0.1251	0.0974	0.0203	0.9709	0.0068	0.0014	0.0046
mLOY	Diagnoses - main ICD10: R10 Abdominal and pelvic pain	0	ukbb	European	SNPs from the MHC (chr6 26M~34M) region was removed for this traits	-0.0223	0.0403	-0.554	0.5796	0.0121	0.0017	0.9958	0.0074	-0.0073	0.0062	-0.0542	0.0445	-1.218	0.2232	0.012	0.0017	0.9963	0.0073	0.0094	0.0053
mLOY	Mean time to correctly identify matches	0	ukbb	European	SNPs from the MHC (chr6 26M~34M) region was removed for this traits	0.0121	0.0222	0.5464	0.5848	0.0733	0.003	1.031	0.0095	0.0048	0.0069	0.0415	0.0248	1.6766	0.0936	0.0732	0.0031	1.0311	0.0095	0.0016	0.0063
mLOY	Non-cancer illness code_ self-reported: kidney stone/ureter stone/bladder stone	0	ukbb	European	SNPs from the MHC (chr6 26M~34M) region was removed for this traits	0.0262	0.0481	0.5446	0.586	0.009	0.0017	1.0023	0.0078	-0.0095	0.0059	-0.0195	0.0698	-0.279	0.7802	0.009	0.0016	1.0026	0.0076	-0.0103	0.006
mLOY	Pain type(s) experienced in last month: Pain all over the body	0	ukbb	European	SNPs from the MHC (chr6 26M~34M) region was removed for this traits	-0.0253	0.0464	-0.544	0.5865	0.0103	0.0016	1.004	0.0074	0.0035	0.0063	0.0587	0.0582	1.0083	0.3133	0.0103	0.0016	1.0036	0.0072	0.001	0.0055
mLOY	Duration of vigorous activity	0	ukbb	European	SNPs from the MHC (chr6 26M~34M) region was removed for this traits	0.0204	0.0377	0.54	0.5892	0.0364	0.0032	0.9904	0.0075	-0.0045	0.0066	-0.0174	0.0461	-0.3771	0.7061	0.0362	0.0032	0.9908	0.0073	0.0078	0.0058
mLOY	Idiopathic pulmonary fibrosis	29066090	lung_function	European	Caution: using this data may yield results outside bounds due to relative low Z score of the SNP heritability of the trait; SNPs from the MHC (chr6 26M~34M) region was removed for this traits	-0.0617	0.1155	-0.5344	0.593	0.1557	0.0996	0.8353	0.0054	-0.0004	0.0056	-0.1986	0.1364	-1.4569	0.1452	0.1613	0.098	0.8349	0.0053	0.003	0.0046
mLOY	Crohns disease	26192919	autoimmune	European	SNPs from the MHC (chr6 26M~34M) region was removed for this traits	-0.0194	0.0364	-0.5333	0.5938	0.5054	0.0573	1.0217	0.0114	0.0043	0.007	-0.004	0.0392	-0.102	0.9187	0.5077	0.0578	1.0209	0.0114	0.0048	0.0059
mLOY	Miserableness	0	ukbb	European	SNPs from the MHC (chr6 26M~34M) region was removed for this traits	0.0122	0.0229	0.5313	0.5952	0.0641	0.0036	1.0187	0.011	0.0036	0.0068	0.0266	0.0307	0.869	0.3849	0.0641	0.0036	1.0185	0.011	0.0025	0.0061
mLOY	Fasting glucose main effect	22581228	glycemic	European	SNPs from the MHC (chr6 26M~34M) region was removed for this traits	-0.0169	0.0321	-0.527	0.5982	0.0988	0.019	0.998	0.0094	0.005	0.0053	-0.0196	0.0404	-0.4861	0.6269	0.0984	0.0189	0.9983	0.0092	-0.0004	0.005
mLOY	Forced expiratory volume in 1 second	0	lung_function	European	SNPs from the MHC (chr6 26M~34M) region was removed for this traits	0.0173	0.0331	0.5231	0.6009	0.1293	0.01	0.9945	0.008	0.0016	0.0067	-0.0185	0.037	-0.4997	0.6173	0.1287	0.0098	0.9953	0.0079	0.0043	0.0055
mLOY	Non-cancer illness code_ self-reported: arthritis (nos)	0	ukbb	European	SNPs from the MHC (chr6 26M~34M) region was removed for this traits	-0.0696	0.1346	-0.5166	0.6055	0.0017	0.0014	1.0153	0.0065	0.0016	0.0065	-0.0303	0.1529	-0.1983	0.8428	0.0016	0.0014	1.0154	0.0064	0.0011	0.0062
mLOY	Handedness (chirality/laterality): Use both right and left hands equally	0	ukbb	European	SNPs from the MHC (chr6 26M~34M) region was removed for this traits	0.0414	0.0806	0.5141	0.6072	0.0042	0.0014	1.0058	0.0066	-0.0121	0.0063	-0.0551	0.096	-0.5737	0.5661	0.0042	0.0014	1.0059	0.0066	6.8517e-06	0.0057
mLOY	Chronotype	27494321	sleeping	European	SNPs from the MHC (chr6 26M~34M) region was removed for this traits	0.0141	0.0279	0.507	0.6122	0.1016	0.0058	1.0137	0.0076	0.0015	0.0064	0.0232	0.0338	0.6877	0.4917	0.1018	0.0057	1.0131	0.0075	-0.0065	0.006
mLOY	Frequency of other exercises in last 4 weeks	0	ukbb	European	SNPs from the MHC (chr6 26M~34M) region was removed for this traits	0.0235	0.0467	0.5042	0.6141	0.0212	0.0033	0.9979	0.0065	-0.002	0.0063	-0.0315	0.0556	-0.5666	0.571	0.021	0.0033	0.9986	0.0065	0.0048	0.0053
mLOY	Non-cancer illness code_ self-reported: depression	0	ukbb	European	SNPs from the MHC (chr6 26M~34M) region was removed for this traits	0.0169	0.0334	0.5042	0.6141	0.0186	0.0017	0.9997	0.0072	-0.0008	0.0063	0.0664	0.0361	1.8402	0.0657	0.0186	0.0017	0.9995	0.007	0.0017	0.0054
mLOY	Work/job satisfaction	0	ukbb	European	SNPs from the MHC (chr6 26M~34M) region was removed for this traits	0.0226	0.0453	0.4981	0.6184	0.0488	0.0068	0.9944	0.0067	0.0023	0.006	-0.0134	0.0517	-0.2598	0.795	0.0487	0.0067	0.9945	0.0067	0.0021	0.0053
mLOY	Bipolar disorder	21926972	psychiatric	European	SNPs from the MHC (chr6 26M~34M) region was removed for this traits	0.0199	0.0402	0.4955	0.6202	0.4333	0.0368	1.0223	0.0073	0.0003	0.0064	0.035	0.0473	0.7413	0.4585	0.4335	0.0368	1.0222	0.0072	5.7997e-05	0.006
mLOY	Asthma	17611496	autoimmune	European	SNPs from the MHC (chr6 26M~34M) region was removed for this traits	-0.0343	0.07	-0.4898	0.6243	0.113	0.0263	1.0132	0.0082	0.0005	0.0075	-0.025	0.0792	-0.3156	0.7523	0.1114	0.0266	1.0142	0.0081	0.0026	0.0067
mLOY	Infant head circumference	22504419	anthropometric	European	SNPs from the MHC (chr6 26M~34M) region was removed for this traits	-0.0297	0.0612	-0.4854	0.6274	0.2291	0.0445	0.9908	0.0066	-0.0011	0.0067	-0.065	0.0695	-0.9352	0.3497	0.2313	0.0447	0.9905	0.0067	0.007	0.0058
mLOY	Irritability	0	ukbb	European	SNPs from the MHC (chr6 26M~34M) region was removed for this traits	0.0122	0.0251	0.4849	0.6277	0.0677	0.0043	0.9937	0.0113	0.0022	0.007	0.0139	0.0357	0.3877	0.6982	0.0679	0.0042	0.9927	0.0112	0.002	0.0069
mLOY	Cancer code_ self-reported: prostate cancer	0	ukbb	European	SNPs from the MHC (chr6 26M~34M) region was removed for this traits	0.0294	0.0612	0.4806	0.6308	0.0061	0.0015	1.0149	0.0074	-0.0015	0.0064	-0.0414	0.0751	-0.5506	0.5819	0.0061	0.0015	1.0146	0.0073	0.0064	0.0057
mLOY	Blood clot_ DVT_ bronchitis_ emphysema_ asthma_ rhinitis_ eczema_ allergy diagnosed by doctor: Hayfever_ allergic rhinitis or eczema	0	ukbb	European	SNPs from the MHC (chr6 26M~34M) region was removed for this traits	-0.0126	0.0263	-0.477	0.6333	0.0725	0.0054	1.0428	0.015	0.0053	0.0083	-0.0434	0.0303	-1.4324	0.152	0.0727	0.0054	1.0421	0.0149	-0.0021	0.0068
mLOY	Cancer code_ self-reported: squamous cell carcinoma	0	ukbb	European	SNPs from the MHC (chr6 26M~34M) region was removed for this traits	0.0482	0.1014	0.4751	0.6347	0.0022	0.0013	1.0001	0.0066	0.0032	0.0071	0.0927	0.1068	0.8681	0.3854	0.0022	0.0013	0.9997	0.0066	0.0022	0.0048
mLOY	Diagnoses - main ICD10: B37 Candidiasis	0	ukbb	European	SNPs from the MHC (chr6 26M~34M) region was removed for this traits	0.3006	0.6356	0.4729	0.6363	0.0006	0.0014	1.002	0.0065	-0.0098	0.0062	0.1187	0.3118	0.3805	0.7035	0.0006	0.0014	1.0017	0.0065	-0.0022	0.0048
mLOY	Extreme waist-to-hip ratio	23563607	anthropometric	European	SNPs from the MHC (chr6 26M~34M) region was removed for this traits	-0.0256	0.0543	-0.4711	0.6375	0.3605	0.0573	0.9772	0.0085	0.0032	0.0084	0.0193	0.0566	0.3408	0.7332	0.3601	0.0572	0.9774	0.0084	-0.0006	0.0072
mLOY	Blood clot_ DVT_ bronchitis_ emphysema_ asthma_ rhinitis_ eczema_ allergy diagnosed by doctor: Blood clot in the lung	0	ukbb	European	SNPs from the MHC (chr6 26M~34M) region was removed for this traits	-0.0339	0.0724	-0.4685	0.6394	0.0059	0.0015	1.0081	0.0074	-0.0056	0.0069	0.0063	0.0869	0.0725	0.9422	0.0059	0.0015	1.008	0.0073	-0.0072	0.0061
mLOY	Medication for pain relief_ constipation_ heartburn: None of the above	0	ukbb	European	SNPs from the MHC (chr6 26M~34M) region was removed for this traits	-0.012	0.0257	-0.4684	0.6395	0.0542	0.0027	1.0304	0.0089	-0.0025	0.0073	-0.0406	0.0292	-1.3883	0.165	0.0543	0.0027	1.0294	0.0089	-0.0054	0.0062
mLOY	Fluid intelligence score	0	ukbb	European	SNPs from the MHC (chr6 26M~34M) region was removed for this traits	-0.0101	0.0217	-0.4669	0.6406	0.2374	0.0107	1.0433	0.0102	0.0026	0.0065	0.0211	0.0263	0.8013	0.423	0.2377	0.0106	1.0428	0.0103	-0.0154	0.0062
mLOY	Fractured bone site(s): Ankle	0	ukbb	European	SNPs from the MHC (chr6 26M~34M) region was removed for this traits	0.0267	0.0573	0.4665	0.6409	0.0065	0.0016	0.9949	0.0066	-0.0069	0.0065	-0.0031	0.0641	-0.0489	0.961	0.0065	0.0016	0.9948	0.0066	0.0026	0.0058
mLOY	Fracture resulting from simple fall	0	ukbb	European	SNPs from the MHC (chr6 26M~34M) region was removed for this traits	-0.0284	0.0611	-0.4657	0.6414	0.0507	0.0137	0.9928	0.0063	-0.0017	0.006	-0.0398	0.0789	-0.5041	0.6142	0.0495	0.0139	0.9935	0.0062	0.0003	0.0053
mLOY	Pulse rate	0	ukbb	European	SNPs from the MHC (chr6 26M~34M) region was removed for this traits	-0.0131	0.0284	-0.4625	0.6437	0.135	0.0121	1.0257	0.0144	-0.0028	0.0071	0.0359	0.0332	1.0812	0.2796	0.1354	0.012	1.0248	0.0141	-0.0005	0.0065
mLOY	Other serious medical condition/disability diagnosed by doctor	0	ukbb	European	SNPs from the MHC (chr6 26M~34M) region was removed for this traits	-0.016	0.035	-0.4583	0.6467	0.0253	0.0018	1.0117	0.0073	-0.0036	0.0067	0.0185	0.0409	0.4526	0.6508	0.0254	0.0018	1.011	0.0071	-0.0045	0.0057
mLOY	Types of transport used (excluding work): Public transport	0	ukbb	European	SNPs from the MHC (chr6 26M~34M) region was removed for this traits	-0.0185	0.0406	-0.4554	0.6488	0.0221	0.0019	1.0263	0.007	0.0031	0.0071	-0.0289	0.0479	-0.6027	0.5467	0.0221	0.0019	1.0268	0.0069	0.002	0.006
mLOY	Pain type(s) experienced in last month: Knee pain	0	ukbb	European	SNPs from the MHC (chr6 26M~34M) region was removed for this traits	-0.0122	0.027	-0.4516	0.6515	0.0406	0.0023	1.015	0.0082	-0.0019	0.0057	0.026	0.0336	0.7726	0.4398	0.0407	0.0023	1.014	0.0084	-0.0049	0.0058
mLOY	Eye problems/disorders: Glaucoma	0	ukbb	European	SNPs from the MHC (chr6 26M~34M) region was removed for this traits	0.0212	0.0473	0.4485	0.6538	0.0384	0.0055	1.0197	0.0079	-0.0012	0.0062	-0.0194	0.0508	-0.3824	0.7022	0.0386	0.0055	1.0195	0.008	0.0076	0.0054
mLOY	Diagnoses - main ICD10: S66 Injury of muscle and tendon at wrist and hand level	0	ukbb	European	SNPs from the MHC (chr6 26M~34M) region was removed for this traits	-0.0434	0.0978	-0.4434	0.6575	0.0024	0.0012	0.9992	0.0065	0.0002	0.0062	-0.0759	0.1136	-0.6683	0.504	0.0023	0.0012	0.9995	0.0065	0.0088	0.0055
mLOY	Medication for pain relief_ constipation_ heartburn: Aspirin	0	ukbb	European	SNPs from the MHC (chr6 26M~34M) region was removed for this traits	-0.0164	0.0376	-0.4376	0.6617	0.0211	0.0019	1.0132	0.0071	0.0011	0.0067	0.0373	0.0411	0.908	0.3639	0.0212	0.0019	1.0129	0.007	0.005	0.0057
mLOY	Diagnoses - main ICD10: K60 Fissure and fistula of anal and rectal regions	0	ukbb	European	SNPs from the MHC (chr6 26M~34M) region was removed for this traits	-0.0256	0.0592	-0.4314	0.6662	0.0055	0.0014	0.9821	0.0068	-0.0038	0.006	0.0108	0.0682	0.1579	0.8746	0.0055	0.0014	0.982	0.0067	-0.0004	0.0051
mLOY	Relative age voice broke	0	ukbb	European	SNPs from the MHC (chr6 26M~34M) region was removed for this traits	0.015	0.0349	0.4308	0.6666	0.0723	0.0054	1.0107	0.0085	-0.006	0.0072	-0.0443	0.0371	-1.1933	0.2327	0.0721	0.0053	1.0112	0.0085	-0.0019	0.0057
mLOY	Had menopause	0	ukbb	European	SNPs from the MHC (chr6 26M~34M) region was removed for this traits	0.0225	0.0524	0.4297	0.6674	0.02	0.0041	1.005	0.007	-0.0031	0.0069	-0.0759	0.0585	-1.2957	0.1951	0.02	0.0041	1.0046	0.0069	0.0071	0.0053
mLOY	Mineral and other dietary supplements: Calcium	0	ukbb	European	SNPs from the MHC (chr6 26M~34M) region was removed for this traits	0.0189	0.0447	0.4241	0.6715	0.0125	0.0016	0.9975	0.0063	0.0005	0.006	0.0181	0.0514	0.352	0.7248	0.0124	0.0016	0.9976	0.0064	0.0027	0.0054
mLOY	Sensitivity / hurt feelings	0	ukbb	European	SNPs from the MHC (chr6 26M~34M) region was removed for this traits	0.0104	0.0247	0.423	0.6723	0.0629	0.0032	1.0198	0.0093	-0.0003	0.0075	0.0132	0.031	0.4269	0.6694	0.0627	0.0031	1.0207	0.0094	0.002	0.0063
mLOY	Worry too long after embarrassment	0	ukbb	European	SNPs from the MHC (chr6 26M~34M) region was removed for this traits	0.0097	0.023	0.423	0.6723	0.065	0.0034	1.0173	0.0099	0.0008	0.0067	0.0131	0.0316	0.4135	0.6792	0.0651	0.0034	1.0167	0.01	-0.0054	0.0064
mLOY	Pulse wave reflection index	0	ukbb	European	SNPs from the MHC (chr6 26M~34M) region was removed for this traits	0.0174	0.0414	0.4206	0.6741	0.0546	0.0053	1.0083	0.0074	-0.0059	0.0072	-0.0037	0.0469	-0.0799	0.9363	0.0547	0.0053	1.0082	0.0073	-0.0099	0.0059
mLOY	Diagnoses - main ICD10: F43 Reaction to severe stress_ and adjustment disorders	0	ukbb	European	SNPs from the MHC (chr6 26M~34M) region was removed for this traits	-0.1084	0.259	-0.4184	0.6757	0.0005	0.0013	1.0041	0.0056	0.0035	0.0061	-0.1532	0.2839	-0.5396	0.5895	0.0007	0.0012	1.0034	0.0056	0.0017	0.0055
mLOY	Number of depression episodes	0	ukbb	European	SNPs from the MHC (chr6 26M~34M) region was removed for this traits	-0.031	0.0741	-0.4181	0.6759	0.0321	0.0119	1.0047	0.0064	0.0036	0.0062	0.0871	0.0947	0.9199	0.3576	0.0323	0.012	1.0045	0.0062	-0.0073	0.0054
mLOY	Sleeplessness / insomnia	0	ukbb	European	SNPs from the MHC (chr6 26M~34M) region was removed for this traits	0.0097	0.0235	0.4119	0.6804	0.0623	0.0027	1.0185	0.0086	6.4266e-05	0.0066	0.0157	0.0302	0.5186	0.604	0.0624	0.0027	1.0178	0.0084	0.0065	0.0059
mLOY	Diagnoses - main ICD10: R35 Polyuria	0	ukbb	European	SNPs from the MHC (chr6 26M~34M) region was removed for this traits	-0.0312	0.0758	-0.4118	0.6805	0.003	0.0015	0.9981	0.0066	0.0014	0.0058	-0.09	0.1001	-0.8991	0.3686	0.0029	0.0015	0.9985	0.0066	0.0003	0.0053
mLOY	Apolipoprotein A-I	27005778	metabolites	European	SNPs from the MHC (chr6 26M~34M) region was removed for this traits	-0.0304	0.0743	-0.4093	0.6823	0.0734	0.0306	1.0056	0.0117	0.0053	0.006	-0.0905	0.0863	-1.0495	0.2939	0.074	0.0307	1.0051	0.0117	0.0069	0.005
mLOY	Alcohol drinker status: Never	0	ukbb	European	SNPs from the MHC (chr6 26M~34M) region was removed for this traits	0.0155	0.0379	0.4083	0.683	0.0145	0.0016	1.0157	0.0065	-0.0053	0.0068	-0.0184	0.0449	-0.4088	0.6827	0.0145	0.0016	1.0156	0.0065	-0.0019	0.0056
mLOY	Diagnoses - main ICD10: T84 Complications of internal orthopaedic prosthetic devices_ implants and grafts	0	ukbb	European	SNPs from the MHC (chr6 26M~34M) region was removed for this traits	0.0266	0.0654	0.4065	0.6844	0.0052	0.0016	0.9907	0.0069	0.0017	0.0054	0.0662	0.0835	0.792	0.4284	0.0052	0.0016	0.9907	0.007	-0.0054	0.0055
mLOY	Illnesses of mother: Breast cancer	0	ukbb	European	SNPs from the MHC (chr6 26M~34M) region was removed for this traits	0.0226	0.0558	0.4059	0.6848	0.0094	0.0019	1.0071	0.008	-0.008	0.0065	0.0961	0.0606	1.5873	0.1125	0.0094	0.0019	1.0072	0.008	-0.0064	0.0054
mLOY	Diagnoses - main ICD10: R04 Haemorrhage from respiratory passages	0	ukbb	European	SNPs from the MHC (chr6 26M~34M) region was removed for this traits	0.038	0.094	0.4046	0.6858	0.0027	0.0015	0.9966	0.0064	-0.0031	0.007	0.0114	0.1115	0.1019	0.9188	0.0027	0.0015	0.9969	0.0063	0.0049	0.0051
mLOY	Fractured bone site(s): Wrist	0	ukbb	European	SNPs from the MHC (chr6 26M~34M) region was removed for this traits	0.0278	0.0693	0.401	0.6884	0.0066	0.0016	1.0079	0.0069	-0.0026	0.0064	0.0417	0.0736	0.5659	0.5715	0.0065	0.0016	1.0082	0.0069	0.0006	0.0055
mLOY	Diagnoses - main ICD10: J34 Other disorders of nose and nasal sinuses	0	ukbb	European	SNPs from the MHC (chr6 26M~34M) region was removed for this traits	0.0362	0.0907	0.3995	0.6895	0.0025	0.0014	1.0075	0.0066	0.0033	0.0063	0.1944	0.1091	1.7822	0.0747	0.0024	0.0014	1.0077	0.0066	-0.0051	0.0051
mLOY	Qualifications: CSEs or equivalent	0	ukbb	European	SNPs from the MHC (chr6 26M~34M) region was removed for this traits	0.0151	0.0381	0.3978	0.6908	0.0208	0.0019	1.0594	0.0072	0.0085	0.0068	0.0511	0.0487	1.0504	0.2935	0.0207	0.0019	1.06	0.0072	0.0069	0.0067
mLOY	Non-cancer illness code_ self-reported: eczema/dermatitis	0	ukbb	European	SNPs from the MHC (chr6 26M~34M) region was removed for this traits	0.0211	0.0546	0.3873	0.6985	0.0083	0.0022	1.0154	0.0071	-0.006	0.0062	0.0469	0.07	0.6702	0.5027	0.0083	0.0022	1.0155	0.007	-0.0069	0.0056
mLOY	Diagnoses - main ICD10: S09 Other and unspecified injuries of head	0	ukbb	European	SNPs from the MHC (chr6 26M~34M) region was removed for this traits	0.0272	0.0709	0.3833	0.7015	0.004	0.0015	0.994	0.0064	-0.0033	0.0062	0.0957	0.0812	1.1782	0.2387	0.004	0.0015	0.9937	0.0064	0.001	0.0051
mLOY	Non-cancer illness code_ self-reported: ankylosing spondylitis	0	ukbb	European	SNPs from the MHC (chr6 26M~34M) region was removed for this traits	0.044	0.1154	0.3816	0.7028	0.0017	0.0014	1.0025	0.0065	0.0069	0.0061	-0.0786	0.1427	-0.5513	0.5814	0.0017	0.0014	1.0026	0.0066	0.0076	0.0053
mLOY	Non-accidental death in close genetic family	0	ukbb	European	SNPs from the MHC (chr6 26M~34M) region was removed for this traits	-0.024	0.0631	-0.3802	0.7038	0.0177	0.0047	0.996	0.0065	0.0057	0.0064	0.0356	0.0627	0.5685	0.5697	0.018	0.0046	0.9956	0.0064	0.0011	0.0056
mLOY	Eye problems/disorders: Injury or trauma resulting in loss of vision	0	ukbb	European	SNPs from the MHC (chr6 26M~34M) region was removed for this traits	-0.135	0.3574	-0.3778	0.7056	0.0012	0.0039	1.0104	0.0062	-0.0024	0.0064	-0.2043	0.5446	-0.3752	0.7075	0.0012	0.004	1.0105	0.0063	0.0014	0.0056
mLOY	Multiple sclerosis	21833088	autoimmune	European	Caution: using this data may yield results outside bounds due to relative low Z score of the SNP heritability of the trait; SNPs from the MHC (chr6 26M~34M) region was removed for this traits	-0.0293	0.0789	-0.372	0.7099	0.0577	0.0278	1.0582	0.0089	0.005	0.008	-0.0017	0.0979	-0.0169	0.9865	0.0573	0.0278	1.0583	0.0089	0.002	0.0073
mLOY	Frequency of tenseness / restlessness in last 2 weeks	0	ukbb	European	SNPs from the MHC (chr6 26M~34M) region was removed for this traits	0.0093	0.0253	0.369	0.7121	0.0437	0.0027	1.015	0.0093	0.0044	0.007	-0.0302	0.0287	-1.0535	0.2921	0.0438	0.0026	1.0147	0.0093	0.0134	0.0055
mLOY	Diagnoses - main ICD10: R07 Pain in throat and chest	0	ukbb	European	SNPs from the MHC (chr6 26M~34M) region was removed for this traits	0.0135	0.0371	0.364	0.7159	0.0162	0.0017	1.006	0.0076	-0.0096	0.0064	0.0465	0.045	1.0338	0.3012	0.0163	0.0017	1.0052	0.0075	-0.0025	0.0054
mLOY	Number of children fathered	0	ukbb	European	SNPs from the MHC (chr6 26M~34M) region was removed for this traits	0.0151	0.0417	0.3615	0.7177	0.0322	0.0036	1.011	0.0072	-0.0037	0.0068	0.0125	0.0465	0.2678	0.7888	0.0324	0.0036	1.0105	0.0071	-0.0082	0.0054
mLOY	Non-cancer illness code_ self-reported: enlarged prostate	0	ukbb	European	SNPs from the MHC (chr6 26M~34M) region was removed for this traits	-0.0212	0.059	-0.3603	0.7186	0.0062	0.0015	1.0046	0.0066	2.5793e-06	0.0064	-0.0331	0.0601	-0.5517	0.5812	0.0062	0.0015	1.0043	0.0065	0.0035	0.005
mLOY	Diagnoses - main ICD10: K50 Crohns disease [regional enteritis]	0	ukbb	European	SNPs from the MHC (chr6 26M~34M) region was removed for this traits	-0.026	0.0726	-0.3576	0.7206	0.0044	0.0014	1.0028	0.0066	-0.0025	0.006	-0.0086	0.0771	-0.1112	0.9114	0.0044	0.0014	1.0031	0.0066	0.0095	0.0056
mLOY	Number of older siblings	0	ukbb	European	SNPs from the MHC (chr6 26M~34M) region was removed for this traits	0.0384	0.1073	0.3576	0.7207	0.0058	0.005	1.0072	0.006	-0.006	0.006	0.0803	0.1305	0.615	0.5385	0.0061	0.005	1.0068	0.006	0.0028	0.0052
mLOY	Ever taken oral contraceptive pill	0	ukbb	European	SNPs from the MHC (chr6 26M~34M) region was removed for this traits	0.0148	0.0414	0.3574	0.7208	0.0195	0.0029	1.0112	0.007	0.0151	0.0063	0.1223	0.0497	2.4577	0.014	0.0195	0.0028	1.0113	0.0069	-0.0112	0.0053
mLOY	Used an inhaler for chest within last hour	0	ukbb	European	SNPs from the MHC (chr6 26M~34M) region was removed for this traits	0.0281	0.0789	0.3565	0.7215	0.0042	0.0016	1.0024	0.0063	0.0022	0.0065	0.1441	0.089	1.6194	0.1054	0.0042	0.0015	1.0026	0.0061	-0.0043	0.006
mLOY	Sitting height	0	ukbb	European	SNPs from the MHC (chr6 26M~34M) region was removed for this traits	-0.0106	0.0299	-0.3561	0.7218	0.3217	0.0183	1.1361	0.0422	-0.0102	0.0135	-0.0014	0.0345	-0.042	0.9665	0.3214	0.0181	1.1372	0.0421	-0.0164	0.0113
mLOY	Phospholipids in medium HDL	27005778	metabolites	European	SNPs from the MHC (chr6 26M~34M) region was removed for this traits	0.022	0.0622	0.3537	0.7235	0.0664	0.0231	0.9957	0.0077	0.0031	0.0052	-0.0765	0.0836	-0.9159	0.3597	0.0679	0.0233	0.9949	0.0075	0.0064	0.0051
mLOY	Average weekly intake of other alcoholic drinks	0	ukbb	European	SNPs from the MHC (chr6 26M~34M) region was removed for this traits	-0.0374	0.1064	-0.3518	0.725	0.0081	0.0059	1.0034	0.0065	0.0046	0.0061	-0.2099	0.1379	-1.5223	0.1279	0.0079	0.0059	1.0037	0.0064	0.0153	0.005
mLOY	Eczema	26482879	autoimmune	Mixed	Caution: using this data may yield less robust results due to minor departure of the LD structure; SNPs from the MHC (chr6 26M~34M) region was removed for this traits	-0.0199	0.057	-0.3494	0.7268	0.0678	0.0153	1.0237	0.0072	0.0038	0.0067	0.0216	0.0635	0.3405	0.7335	0.0677	0.0155	1.0239	0.0072	-0.0011	0.005
mLOY	Knee pain for 3+ months	0	ukbb	European	SNPs from the MHC (chr6 26M~34M) region was removed for this traits	0.0236	0.0679	0.3476	0.7281	0.0263	0.0069	1.0006	0.0065	0.0087	0.0063	0.207	0.0779	2.6567	0.0079	0.0264	0.0069	1.0004	0.0065	-0.0006	0.0054
mLOY	Non-cancer illness code_ self-reported: asthma	0	ukbb	European	SNPs from the MHC (chr6 26M~34M) region was removed for this traits	0.0136	0.0393	0.3465	0.7289	0.0578	0.0056	1.028	0.0146	-0.0079	0.009	0.0387	0.041	0.9424	0.346	0.058	0.0055	1.0266	0.0143	-0.0057	0.0073
mLOY	Illnesses of father: Prostate cancer	0	ukbb	European	SNPs from the MHC (chr6 26M~34M) region was removed for this traits	0.0214	0.062	0.3459	0.7294	0.0084	0.0018	1.0124	0.0078	0.0061	0.007	-0.0204	0.0619	-0.3296	0.7417	0.0085	0.0018	1.0121	0.0079	0.0036	0.0059
mLOY	Ulcerative colitis	26192919	autoimmune	European	SNPs from the MHC (chr6 26M~34M) region was removed for this traits	-0.0125	0.0367	-0.3408	0.7332	0.2599	0.0315	1.0458	0.0094	0.0026	0.0066	0.0108	0.041	0.2633	0.7923	0.2605	0.0316	1.0459	0.0094	-0.004	0.005
mLOY	Weight change compared with 1 year ago	0	ukbb	European	SNPs from the MHC (chr6 26M~34M) region was removed for this traits	-0.0191	0.0561	-0.3397	0.7341	0.0085	0.0014	1.0231	0.0063	0.004	0.0066	0.1718	0.0601	2.8607	0.0042	0.0085	0.0014	1.0224	0.0063	-0.0025	0.0054
mLOY	Neo-openness to experience	21173776	personality	European	SNPs from the MHC (chr6 26M~34M) region was removed for this traits	-0.0236	0.0696	-0.3395	0.7343	0.1052	0.027	0.9921	0.0067	-0.0036	0.0068	-0.066	0.0756	-0.8739	0.3822	0.1052	0.0269	0.9919	0.0066	0.003	0.0061
mLOY	Number of live births	0	ukbb	European	SNPs from the MHC (chr6 26M~34M) region was removed for this traits	-0.0099	0.0295	-0.3372	0.736	0.0614	0.0042	1.0079	0.0081	0.0072	0.0066	0.0125	0.0346	0.3602	0.7187	0.0615	0.0041	1.0075	0.008	0.003	0.0056
mLOY	Blood clot_ DVT_ bronchitis_ emphysema_ asthma_ rhinitis_ eczema_ allergy diagnosed by doctor: Asthma	0	ukbb	European	SNPs from the MHC (chr6 26M~34M) region was removed for this traits	0.013	0.0391	0.333	0.7392	0.0571	0.0055	1.0272	0.0145	-0.0073	0.0088	0.0315	0.0409	0.7696	0.4416	0.0574	0.0054	1.0256	0.0142	-0.0052	0.0072
mLOY	Peak expiratory flow	0	lung_function	European	SNPs from the MHC (chr6 26M~34M) region was removed for this traits	0.0081	0.0243	0.3325	0.7395	0.1459	0.0085	0.9624	0.0185	-0.0019	0.0085	-0.0019	0.0251	-0.0742	0.9409	0.1461	0.0084	0.9615	0.018	-0.0058	0.0061
mLOY	Diagnoses - main ICD10: J22 Unspecified acute lower respiratory infection	0	ukbb	European	SNPs from the MHC (chr6 26M~34M) region was removed for this traits	0.0318	0.0956	0.3323	0.7397	0.0028	0.0015	0.9994	0.0073	-0.0112	0.006	0.0946	0.1042	0.9081	0.3638	0.0027	0.0015	0.9994	0.0071	-0.0021	0.0053
mLOY	Neuroticism	24828478	personality	European	SNPs from the MHC (chr6 26M~34M) region was removed for this traits	0.0187	0.0567	0.3306	0.741	0.015	0.0033	1.0076	0.0062	-0.0004	0.006	0.048	0.0621	0.7733	0.4394	0.0149	0.0033	1.0081	0.0061	-0.0009	0.0054
mLOY	Duration walking for pleasure	0	ukbb	European	SNPs from the MHC (chr6 26M~34M) region was removed for this traits	-0.0154	0.0468	-0.3301	0.7413	0.0252	0.0023	1.012	0.0068	-0.0056	0.0077	-0.0464	0.0495	-0.9383	0.3481	0.0253	0.0023	1.0114	0.0069	0.0004	0.0057
mLOY	Diagnoses - main ICD10: R14 Flatulence and related conditions	0	ukbb	European	SNPs from the MHC (chr6 26M~34M) region was removed for this traits	-0.0277	0.0845	-0.3282	0.7428	0.0031	0.0013	0.9931	0.0068	0.0002	0.0063	-0.109	0.0957	-1.1397	0.2544	0.0032	0.0013	0.9921	0.0067	0.0093	0.0054
mLOY	Average weekly spirits intake	0	ukbb	European	SNPs from the MHC (chr6 26M~34M) region was removed for this traits	0.0129	0.0395	0.3261	0.7443	0.0313	0.0028	1.0179	0.0078	-0.0012	0.007	0.051	0.0463	1.1015	0.2707	0.0315	0.0028	1.0169	0.0079	-0.0025	0.0056
mLOY	Vitamin and mineral supplements: Vitamin E	0	ukbb	European	SNPs from the MHC (chr6 26M~34M) region was removed for this traits	0.0174	0.0539	0.3231	0.7466	0.0067	0.0014	0.9952	0.0062	-0.0014	0.006	0.0335	0.0661	0.5061	0.6128	0.0067	0.0014	0.995	0.0062	-0.0008	0.0052
mLOY	Mothers age at death	27015805	aging	European	SNPs from the MHC (chr6 26M~34M) region was removed for this traits	-0.0169	0.053	-0.319	0.7497	0.0354	0.0076	1.0134	0.0073	-0.0028	0.0056	-0.051	0.0621	-0.8211	0.4116	0.0355	0.0074	1.0132	0.0071	-0.0114	0.0053
mLOY	Mineral and other dietary supplements: Glucosamine	0	ukbb	European	SNPs from the MHC (chr6 26M~34M) region was removed for this traits	0.0098	0.0313	0.3151	0.7527	0.0244	0.002	1.009	0.0075	-0.0053	0.0061	-0.0061	0.0347	-0.1747	0.8613	0.0245	0.002	1.0086	0.0075	-0.0075	0.005
mLOY	Non-cancer illness code_ self-reported: allergy or anaphylactic reaction to drug	0	ukbb	European	SNPs from the MHC (chr6 26M~34M) region was removed for this traits	-0.0484	0.1537	-0.3148	0.7529	0.001	0.0013	1.0083	0.0062	-0.0055	0.0064	0.0155	0.1491	0.1039	0.9172	0.0011	0.0013	1.0076	0.0061	-0.0036	0.0045
mLOY	Blood clot_ DVT_ bronchitis_ emphysema_ asthma_ rhinitis_ eczema_ allergy diagnosed by doctor: None of the above	0	ukbb	European	SNPs from the MHC (chr6 26M~34M) region was removed for this traits	0.01	0.0324	0.3102	0.7564	0.0765	0.0062	1.0381	0.0163	-0.0011	0.0086	0.0265	0.035	0.7572	0.4489	0.0767	0.0061	1.0371	0.016	8.784e-05	0.0073
mLOY	Peak expiratory flow (PEF)	0	ukbb	European	SNPs from the MHC (chr6 26M~34M) region was removed for this traits	-0.0085	0.0275	-0.31	0.7565	0.0902	0.0047	1.0546	0.0122	0.0014	0.0081	-0.0283	0.0301	-0.9418	0.3463	0.09	0.0047	1.0553	0.0121	-0.0024	0.0066
mLOY	Diagnoses - main ICD10: I48 Atrial fibrillation and flutter	0	ukbb	European	SNPs from the MHC (chr6 26M~34M) region was removed for this traits	0.0131	0.0431	0.3043	0.7609	0.0129	0.0021	1.0103	0.008	-0.0029	0.0066	0.074	0.0479	1.5458	0.1221	0.0128	0.0021	1.0112	0.0079	-0.0039	0.0053
mLOY	Difficulty not smoking for 1 day	0	ukbb	European	SNPs from the MHC (chr6 26M~34M) region was removed for this traits	0.0194	0.0642	0.3023	0.7624	0.1112	0.0215	0.9895	0.0065	0.0046	0.0064	0.0802	0.0732	1.0962	0.273	0.112	0.0217	0.9892	0.0065	0.0108	0.0059
mLOY	Pulse wave peak to peak time	0	ukbb	European	SNPs from the MHC (chr6 26M~34M) region was removed for this traits	-0.0131	0.045	-0.2919	0.7704	0.0397	0.0048	1.0096	0.0071	0.0047	0.0062	-0.0752	0.0545	-1.3815	0.1671	0.0395	0.0047	1.0101	0.007	0.0101	0.0056
mLOY	Diagnoses - main ICD10: E03 Other hypothyroidism	0	ukbb	European	SNPs from the MHC (chr6 26M~34M) region was removed for this traits	0.2068	0.7111	0.2908	0.7712	0.0003	0.0012	0.9987	0.0062	-0.0048	0.0057	NA	NA	NA	NA	NA	NA	NA	NA	NA	NA
mLOY	Non-cancer illness code_ self-reported: pulmonary embolism +/- dvt	0	ukbb	European	SNPs from the MHC (chr6 26M~34M) region was removed for this traits	-0.0214	0.0737	-0.29	0.7718	0.0056	0.0015	1.0076	0.0075	-0.0064	0.0068	0.0235	0.0874	0.2692	0.7877	0.0056	0.0015	1.0075	0.0074	-0.0077	0.006
mLOY	Mean Accumbens	25607358	brain_volume	European	Caution: using this data may yield results outside bounds due to relative low Z score of the SNP heritability of the trait; SNPs from the MHC (chr6 26M~34M) region was removed for this traits	-0.0233	0.0806	-0.2897	0.772	0.0916	0.0359	0.979	0.0064	0.0092	0.0056	-0.0068	0.0976	-0.0695	0.9446	0.0917	0.0362	0.979	0.0065	0.0012	0.0056
mLOY	Forced Vital capacity(FVC)	26635082	lung_function	European	SNPs from the MHC (chr6 26M~34M) region was removed for this traits	0.0116	0.04	0.2892	0.7725	0.1465	0.015	0.9855	0.0067	0.0017	0.0064	0.0339	0.0446	0.7611	0.4466	0.1468	0.0152	0.9855	0.0068	-0.0053	0.0053
mLOY	Mood swings	0	ukbb	European	SNPs from the MHC (chr6 26M~34M) region was removed for this traits	-0.0058	0.0208	-0.2799	0.7796	0.0711	0.0033	1.0171	0.0098	0.0037	0.0069	0.0191	0.0275	0.6936	0.4879	0.0711	0.0032	1.0173	0.0098	0.0062	0.0064
mLOY	Forced expiratory volume in 1 second (FEV1)/Forced Vital capacity(FVC)	28166213	lung_function	European	SNPs from the MHC (chr6 26M~34M) region was removed for this traits	-0.0099	0.0356	-0.277	0.7818	0.261	0.0205	0.9707	0.0082	0.0095	0.0065	0.0211	0.0377	0.5584	0.5766	0.2609	0.0205	0.9707	0.0082	-0.0113	0.0057
mLOY	Glutamine	27005778	metabolites	European	SNPs from the MHC (chr6 26M~34M) region was removed for this traits	-0.0204	0.0744	-0.2737	0.7843	0.0621	0.0203	1.0188	0.0076	0.0027	0.0065	-0.1167	0.0816	-1.4299	0.1527	0.063	0.0203	1.0182	0.0076	0.0045	0.0052
mLOY	Childhood IQ	23358156	education	European	SNPs from the MHC (chr6 26M~34M) region was removed for this traits	-0.0155	0.0576	-0.2688	0.7881	0.2744	0.045	1.002	0.0093	-8.7351e-05	0.009	-0.0481	0.0601	-0.7995	0.424	0.2751	0.0452	1.0018	0.0093	0.0049	0.0072
mLOY	Qualifications: NVQ or HND or HNC or equivalent	0	ukbb	European	SNPs from the MHC (chr6 26M~34M) region was removed for this traits	0.0115	0.0433	0.2666	0.7898	0.015	0.0017	1.0112	0.0068	-0.0042	0.0068	-0.016	0.0436	-0.3673	0.7134	0.0151	0.0017	1.0107	0.0069	0.0104	0.0053
mLOY	Age started oral contraceptive pill	0	ukbb	European	SNPs from the MHC (chr6 26M~34M) region was removed for this traits	-0.0091	0.0344	-0.2654	0.7907	0.0487	0.0042	1.0146	0.0074	-0.0051	0.006	-0.0885	0.0471	-1.8791	0.0602	0.0488	0.0042	1.0146	0.0073	-0.007	0.0062
mLOY	Back pain for 3+ months	0	ukbb	European	SNPs from the MHC (chr6 26M~34M) region was removed for this traits	-0.0148	0.0557	-0.2653	0.7907	0.0401	0.0057	0.9919	0.0067	0.0029	0.0071	0.0468	0.0596	0.7843	0.4329	0.0403	0.0057	0.9914	0.0067	0.0046	0.0052
mLOY	Diagnoses - main ICD10: S52 Fracture of forearm	0	ukbb	European	SNPs from the MHC (chr6 26M~34M) region was removed for this traits	0.0177	0.0669	0.2649	0.791	0.0065	0.0018	0.9986	0.007	0.0035	0.0067	0.0128	0.0872	0.1465	0.8835	0.0064	0.0018	0.9989	0.0071	-0.0041	0.0067
mLOY	Lumbar spine bone mineral density	22504420	bone	Mixed	Caution: using these data may yield less robust results due to minor departure of the LD structure; SNPs from the MHC (chr6 26M-34M) region were removed for this trait	0.0084	0.0318	0.2645	0.7914	0.2709	0.025	1.0127	0.0085	0.0008	0.0059	0.0255	0.0371	0.6877	0.4916	0.2714	0.0251	1.0125	0.0085	0.0003	0.0054
mLOY	Cancer code_ self-reported: lung cancer	0	ukbb	European	SNPs from the MHC (chr6 26M~34M) region was removed for this traits	0.0734	0.2824	0.2598	0.795	0.0004	0.0013	0.9927	0.0065	-0.0007	0.0061	0.4115	0.793	0.5189	0.6039	0.0004	0.0012	0.9927	0.0065	-0.0021	0.0054
mLOY	Types of physical activity in last 4 weeks: Heavy DIY (eg: weeding_ lawn mowing_ carpentry_ digging)	0	ukbb	European	SNPs from the MHC (chr6 26M~34M) region was removed for this traits	0.0074	0.0287	0.2588	0.7958	0.0342	0.002	1.0062	0.0072	-0.0002	0.0068	-0.0268	0.0343	-0.7805	0.4351	0.0342	0.002	1.006	0.0073	0.0073	0.0055
mLOY	PGC cross-disorder analysis	23453885	psychiatric	European	SNPs from the MHC (chr6 26M~34M) region was removed for this traits	-0.0088	0.0341	-0.2572	0.7971	0.1726	0.0132	1.0133	0.0114	0.0168	0.0098	-0.0237	0.0373	-0.6347	0.5256	0.174	0.0132	1.0117	0.0115	0.0112	0.0076
mLOY	Leg pain on walking	0	ukbb	European	SNPs from the MHC (chr6 26M~34M) region was removed for this traits	0.0084	0.0326	0.256	0.7979	0.0572	0.005	1.0095	0.0067	0.0026	0.006	0.0688	0.0439	1.5673	0.117	0.0568	0.0051	1.0101	0.0068	6.7539e-05	0.0059
mLOY	Diagnoses - main ICD10: E04 Other non-toxic goitre	0	ukbb	European	SNPs from the MHC (chr6 26M~34M) region was removed for this traits	0.015	0.0591	0.254	0.7995	0.0053	0.0013	0.9919	0.0063	-0.0086	0.0063	0.101	0.0756	1.3352	0.1818	0.0053	0.0013	0.992	0.0063	-0.01	0.0055
mLOY	Number of full brothers	0	ukbb	European	SNPs from the MHC (chr6 26M~34M) region was removed for this traits	-0.0096	0.0385	-0.2484	0.8038	0.0187	0.0018	1.0286	0.0074	-0.0001	0.0067	0.0073	0.0439	0.166	0.8682	0.0186	0.0018	1.0286	0.0073	0.0112	0.0054
mLOY	Diagnoses - main ICD10: S76 Injury of muscle and tendon at hip and thigh level	0	ukbb	European	SNPs from the MHC (chr6 26M~34M) region was removed for this traits	0.0291	0.1175	0.2476	0.8044	0.0015	0.0012	0.9981	0.0064	0.0002	0.0058	0.2935	0.1603	1.8311	0.0671	0.0015	0.0012	0.9981	0.0063	-0.0089	0.0051
mLOY	Cancer code_ self-reported: small intestine/small bowel cancer	0	ukbb	European	SNPs from the MHC (chr6 26M~34M) region was removed for this traits	-0.0329	0.1329	-0.2473	0.8047	0.0012	0.0014	0.9984	0.0069	-0.005	0.006	0.1009	0.1878	0.5373	0.5911	0.0011	0.0014	0.9992	0.0068	-0.0055	0.0052
mLOY	Length of menstrual cycle	0	ukbb	European	SNPs from the MHC (chr6 26M~34M) region was removed for this traits	-0.015	0.0612	-0.2451	0.8064	0.1025	0.0206	0.9991	0.0069	-0.0072	0.0065	0.0407	0.0619	0.6584	0.5103	0.103	0.0207	0.999	0.0069	-0.0123	0.0055
mLOY	Heart rate	23583979	haemotological	Mixed	Caution: using this data may yield less robust results due to minor departure of the LD structure; SNPs from the MHC (chr6 26M~34M) region was removed for this traits	0.0082	0.0335	0.2445	0.8069	0.0845	0.0092	1.0123	0.0085	0.0098	0.0063	0.0812	0.0373	2.1776	0.0294	0.0847	0.0092	1.0119	0.0085	-0.008	0.0053
mLOY	Mouth/teeth dental problems: Mouth ulcers	0	ukbb	European	SNPs from the MHC (chr6 26M~34M) region was removed for this traits	-0.0089	0.0365	-0.2435	0.8076	0.0291	0.0038	1.0315	0.0111	-0.0056	0.0081	-0.0037	0.0432	-0.0849	0.9324	0.0291	0.0038	1.0317	0.011	-0.0046	0.0069
mLOY	Number of trend entries	0	ukbb	European	SNPs from the MHC (chr6 26M~34M) region was removed for this traits	0.0148	0.0611	0.2422	0.8086	0.0313	0.0092	1.0056	0.0065	0.0078	0.0061	-0.0284	0.0743	-0.382	0.7025	0.0316	0.0093	1.0055	0.0066	0.0072	0.0051
mLOY	Diagnoses - main ICD10: L03 Cellulitis	0	ukbb	European	SNPs from the MHC (chr6 26M~34M) region was removed for this traits	0.0184	0.0762	0.2409	0.8096	0.0039	0.0015	1.0029	0.007	-0.0084	0.0061	0.0268	0.0901	0.2973	0.7662	0.0039	0.0015	1.0031	0.0069	-0.0051	0.0059
mLOY	Hand grip strength (right)	0	ukbb	European	SNPs from the MHC (chr6 26M~34M) region was removed for this traits	0.0058	0.0246	0.2361	0.8134	0.1037	0.0042	1.0622	0.0133	-0.0023	0.0083	-0.0273	0.0281	-0.9712	0.3315	0.1039	0.0042	1.0609	0.0133	-0.0028	0.0073
mLOY	Number of days/week walked 10+ minutes	0	ukbb	European	SNPs from the MHC (chr6 26M~34M) region was removed for this traits	0.0066	0.0283	0.2353	0.814	0.0422	0.0023	1.0105	0.0075	0.0128	0.0064	0.0293	0.0299	0.9806	0.3268	0.0422	0.0022	1.0101	0.0074	0.0059	0.0059
mLOY	Diagnoses - main ICD10: N92 Excessive_ frequent and irregular menstruation	0	ukbb	European	SNPs from the MHC (chr6 26M~34M) region was removed for this traits	-0.0122	0.0549	-0.2217	0.8245	0.0071	0.0017	1.0004	0.0073	0.0006	0.006	0.0365	0.0663	0.5509	0.5817	0.0071	0.0017	1.001	0.0073	0.0042	0.0048
mLOY	Diagnoses - main ICD10: K20 Oesophagitis	0	ukbb	European	SNPs from the MHC (chr6 26M~34M) region was removed for this traits	0.0221	0.1	0.2209	0.8252	0.0022	0.0013	1.0063	0.0065	-0.0027	0.0064	0.1096	0.1148	0.9545	0.3398	0.0022	0.0013	1.0064	0.0067	-0.0046	0.0054
mLOY	Why stopped smoking: Doctors advice	0	ukbb	European	SNPs from the MHC (chr6 26M~34M) region was removed for this traits	-0.0174	0.0799	-0.2182	0.8273	0.0179	0.0051	0.9981	0.0059	0.0083	0.0064	0.1006	0.093	1.0815	0.2795	0.0184	0.0052	0.9972	0.0057	0.0126	0.0055
mLOY	Doctor diagnosed asthma	0	ukbb	European	SNPs from the MHC (chr6 26M~34M) region was removed for this traits	0.0116	0.0533	0.217	0.8282	0.0694	0.0095	0.9989	0.0076	0.0027	0.0075	0.0019	0.0573	0.0337	0.9731	0.0694	0.0095	0.9989	0.0076	0.0022	0.0061
mLOY	Diagnoses - main ICD10: I80 Phlebitis and thrombophlebitis	0	ukbb	European	SNPs from the MHC (chr6 26M~34M) region was removed for this traits	-0.0126	0.0582	-0.2156	0.8293	0.0079	0.0017	0.9952	0.0084	-0.0007	0.0063	-0.0278	0.0635	-0.4381	0.6613	0.008	0.0016	0.9942	0.0085	-0.0011	0.0053
mLOY	Reason for glasses/contact lenses: For just reading/near work as you are getting older (called presbyopia)	0	ukbb	European	SNPs from the MHC (chr6 26M~34M) region was removed for this traits	-0.0173	0.0808	-0.2138	0.8307	0.0039	0.0017	1.1367	0.008	0.0045	0.0065	0.0231	0.0959	0.2413	0.8093	0.0038	0.0017	1.137	0.0081	-0.0016	0.0058
mLOY	Home area population density - urban or rural: England/Wales - Village - less sparse	0	ukbb	European	SNPs from the MHC (chr6 26M~34M) region was removed for this traits	-0.0205	0.096	-0.2133	0.8311	0.0021	0.0014	1.0245	0.0064	-0.0002	0.0064	0.1348	0.1182	1.1408	0.254	0.0022	0.0014	1.0244	0.0064	-0.0063	0.005
mLOY	Diagnoses - main ICD10: M17 Gonarthrosis [arthrosis of knee]	0	ukbb	European	SNPs from the MHC (chr6 26M~34M) region was removed for this traits	-0.01	0.0478	-0.2095	0.8341	0.014	0.0017	1.0063	0.0071	0.0059	0.007	0.0862	0.051	1.689	0.0912	0.0141	0.0017	1.0057	0.007	-0.0158	0.0058
mLOY	Acetate	27005778	metabolites	European	Caution: using this data may yield results outside bounds due to relative low Z score of the SNP heritability of the trait; SNPs from the MHC (chr6 26M~34M) region was removed for this traits	0.0159	0.0761	0.2082	0.835	0.0545	0.019	1.0021	0.0067	0.0052	0.0056	0.0013	0.09	0.0143	0.9886	0.0547	0.0192	1.0021	0.0068	0.0034	0.005
mLOY	Non-cancer illness code_ self-reported: crohns disease	0	ukbb	European	SNPs from the MHC (chr6 26M~34M) region was removed for this traits	-0.0134	0.0647	-0.2079	0.8353	0.0053	0.0015	1.0051	0.0067	-0.0014	0.0064	-0.0383	0.0771	-0.4965	0.6195	0.0053	0.0015	1.0051	0.0067	0.0128	0.0056
mLOY	Pack Years	30617275	smoking_behaviour	European	Caution: using this data may yield results outside bounds due to relative low Z score of the SNP heritability of the trait; SNPs from the MHC (chr6 26M~34M) region was removed for this traits	0.0184	0.0893	0.2055	0.8372	0.1052	0.0402	1.0312	0.0378	0.0155	0.0326	0.0994	0.0821	1.2104	0.2261	0.1056	0.0367	1.0311	0.0362	-0.0132	0.0263
mLOY	Frequency of depressed mood in last 2 weeks	0	ukbb	European	SNPs from the MHC (chr6 26M~34M) region was removed for this traits	0.0051	0.0249	0.2032	0.839	0.0423	0.0028	1.0121	0.0084	-0.001	0.0066	0.0103	0.0308	0.3349	0.7377	0.0422	0.0028	1.0122	0.0085	0.008	0.006
mLOY	Diagnoses - main ICD10: H25 Senile cataract	0	ukbb	European	SNPs from the MHC (chr6 26M~34M) region was removed for this traits	0.0161	0.0793	0.2027	0.8394	0.0033	0.0014	1.0132	0.007	-0.0026	0.0064	0.2142	0.095	2.2555	0.0241	0.0034	0.0015	1.0128	0.007	-0.0051	0.0055
mLOY	Years of schooling 2016	27225129	education	European	SNPs from the MHC (chr6 26M~34M) region was removed for this traits	0.0039	0.0191	0.2024	0.8396	0.1269	0.0044	0.9269	0.0099	-0.0183	0.0073	-0.0507	0.024	-2.1088	0.035	0.127	0.0044	0.9262	0.01	0.0009	0.0062
mLOY	Age at Menopause	26414677	reproductive	European	SNPs from the MHC (chr6 26M~34M) region was removed for this traits	-0.0069	0.0344	-0.2007	0.841	0.1356	0.0158	0.9897	0.0138	-0.0146	0.0071	-0.0016	0.0363	-0.0429	0.9658	0.1359	0.0158	0.9894	0.0138	-0.0019	0.0058
mLOY	Cancer diagnosed by doctor	0	ukbb	European	SNPs from the MHC (chr6 26M~34M) region was removed for this traits	0.0123	0.0613	0.2006	0.841	0.0067	0.0015	1.0093	0.0064	-0.0004	0.0064	0.1434	0.0801	1.7901	0.0734	0.0066	0.0015	1.0097	0.0066	-0.0114	0.0061
mLOY	Diagnoses - main ICD10: M10 Gout	0	ukbb	European	SNPs from the MHC (chr6 26M~34M) region was removed for this traits	-0.0182	0.0908	-0.2004	0.8411	0.0023	0.0015	0.9992	0.0068	-0.001	0.0059	0.0877	0.1084	0.8089	0.4185	0.0022	0.0015	0.9998	0.0066	-0.0126	0.0054
mLOY	Pulse wave Arterial Stiffness index	0	ukbb	European	SNPs from the MHC (chr6 26M~34M) region was removed for this traits	0.0103	0.0515	0.1994	0.842	0.0386	0.005	1.0084	0.0073	-0.0058	0.0066	0.0836	0.0618	1.3528	0.1761	0.0385	0.0049	1.0089	0.0071	-0.0111	0.006
mLOY	Diagnoses - main ICD10: C50 Malignant neoplasm of breast	0	ukbb	European	SNPs from the MHC (chr6 26M~34M) region was removed for this traits	-0.0105	0.0528	-0.1992	0.8421	0.0089	0.0016	1.0031	0.0076	0.0012	0.0065	0.0829	0.0619	1.3386	0.1807	0.0089	0.0016	1.003	0.0074	-0.0048	0.0058
mLOY	Difference in height between adolescence and adulthood; age 14	23449627	anthropometric	European	SNPs from the MHC (chr6 26M~34M) region was removed for this traits	-0.0107	0.0555	-0.1921	0.8476	0.4542	0.109	0.9811	0.0066	-0.0077	0.006	-0.029	0.0701	-0.4143	0.6787	0.453	0.1091	0.9811	0.0067	-0.0066	0.0057
mLOY	Diagnoses - main ICD10: K80 Cholelithiasis	0	ukbb	European	SNPs from the MHC (chr6 26M~34M) region was removed for this traits	-0.0094	0.0489	-0.1914	0.8482	0.0095	0.0019	1.0236	0.0084	-0.0106	0.0062	-0.0019	0.0649	-0.0293	0.9767	0.0095	0.0019	1.0237	0.0086	0.0007	0.0061
mLOY	Worrier / anxious feelings	0	ukbb	European	SNPs from the MHC (chr6 26M~34M) region was removed for this traits	0.0038	0.0205	0.1861	0.8523	0.0796	0.005	1.0003	0.012	0.0083	0.0072	-0.0554	0.0325	-1.7066	0.0879	0.0795	0.005	1.0009	0.0121	0.0127	0.0069
mLOY	Non-cancer illness code_ self-reported: chronic obstructive airways disease/copd	0	ukbb	European	SNPs from the MHC (chr6 26M~34M) region was removed for this traits	0.0124	0.0671	0.1841	0.8539	0.0059	0.0015	0.9929	0.007	-0.0056	0.0065	0.0197	0.0773	0.2553	0.7985	0.006	0.0015	0.9923	0.007	0.0097	0.0057
mLOY	Current employment status: Doing unpaid or voluntary work	0	ukbb	European	SNPs from the MHC (chr6 26M~34M) region was removed for this traits	0.0086	0.0473	0.1827	0.8551	0.0091	0.0014	1.0087	0.0063	-0.0032	0.0059	-0.0747	0.057	-1.3106	0.19	0.0092	0.0014	1.0083	0.0062	0.0046	0.0056
mLOY	Illnesses of siblings: Severe depression	0	ukbb	European	SNPs from the MHC (chr6 26M~34M) region was removed for this traits	0.0082	0.0459	0.1784	0.8584	0.0142	0.0018	1.0042	0.0066	0.0042	0.0065	0.0295	0.0576	0.512	0.6086	0.0141	0.0018	1.0049	0.0066	0.0027	0.0051
mLOY	Non-cancer illness code_ self-reported: rheumatoid arthritis	0	ukbb	European	SNPs from the MHC (chr6 26M~34M) region was removed for this traits	-0.0111	0.0625	-0.1779	0.8588	0.0047	0.0014	1.0047	0.0063	0.0018	0.006	-0.0305	0.0637	-0.4795	0.6316	0.0048	0.0014	1.0042	0.0065	0.0035	0.0047
mLOY	Anorexia Nervosa	24514567	psychiatric	European	SNPs from the MHC (chr6 26M~34M) region was removed for this traits	0.0051	0.0289	0.1771	0.8595	0.559	0.0311	0.8974	0.0071	0.0091	0.0061	-0.0062	0.0355	-0.1754	0.8608	0.5571	0.031	0.8978	0.0071	0.0025	0.0056
mLOY	Frequency of unenthusiasm / disinterest in last 2 weeks	0	ukbb	European	SNPs from the MHC (chr6 26M~34M) region was removed for this traits	0.0051	0.0293	0.1742	0.8617	0.0388	0.0027	1.0175	0.009	0.0041	0.0074	0.0251	0.031	0.8102	0.4178	0.0389	0.0027	1.0174	0.009	0.0116	0.0058
mLOY	Non-cancer illness code_ self-reported: hypothyroidism/myxoedema	0	ukbb	European	SNPs from the MHC (chr6 26M~34M) region was removed for this traits	-0.0045	0.0263	-0.1723	0.8632	0.0508	0.0058	1.0327	0.0151	-0.0011	0.0065	-0.0612	0.0356	-1.7168	0.086	0.0509	0.0058	1.0324	0.0147	0.0059	0.0067
mLOY	Smoking Initiation	30617275	smoking_behaviour	European	SNPs from the MHC (chr6 26M~34M) region was removed for this traits	-0.0098	0.0573	-0.1717	0.8637	0.005	0.0011	1.1062	0.0095	0.0288	0.0076	0.1082	0.0634	1.7063	0.088	0.0049	0.0011	1.1073	0.0096	0.01	0.0064
mLOY	Types of physical activity in last 4 weeks: Walking for pleasure (not as a means of transport)	0	ukbb	European	SNPs from the MHC (chr6 26M~34M) region was removed for this traits	0.0049	0.0287	0.1707	0.8644	0.0372	0.002	1.0412	0.0072	-0.0018	0.0064	-0.0057	0.0328	-0.1737	0.8621	0.0373	0.002	1.0404	0.0072	-0.0126	0.0056
mLOY	Former alcohol drinker	0	ukbb	European	SNPs from the MHC (chr6 26M~34M) region was removed for this traits	0.0089	0.0526	0.1693	0.8655	0.1221	0.0213	0.9972	0.0062	0.0013	0.0064	0.0621	0.0565	1.0974	0.2725	0.1231	0.0218	0.9966	0.0062	0.0065	0.0051
mLOY	Diagnoses - main ICD10: M25 Other joint disorders_ not elsewhere classified	0	ukbb	European	SNPs from the MHC (chr6 26M~34M) region was removed for this traits	0.027	0.16	0.1688	0.866	0.001	0.0013	1.0159	0.0069	0.0031	0.0059	0.1166	0.192	0.6075	0.5435	0.0011	0.0013	1.015	0.0068	-0.0004	0.0061
mLOY	Diagnoses - main ICD10: M70 Soft tissue disorders related to use_ overuse and pressure	0	ukbb	European	SNPs from the MHC (chr6 26M~34M) region was removed for this traits	-0.0125	0.0758	-0.1647	0.8692	0.0039	0.0013	0.9838	0.0067	0.0034	0.0064	0.0831	0.0862	0.9631	0.3355	0.004	0.0013	0.9833	0.0065	-0.0023	0.0054
mLOY	Eye problems/disorders: Cataract	0	ukbb	European	SNPs from the MHC (chr6 26M~34M) region was removed for this traits	-0.0111	0.0672	-0.1647	0.8692	0.0234	0.0043	1.013	0.0067	-0.0027	0.0068	-0.0799	0.068	-1.1753	0.2399	0.0233	0.0043	1.0133	0.0067	0.0095	0.0058
mLOY	Pain type(s) experienced in last month: None of the above	0	ukbb	European	SNPs from the MHC (chr6 26M~34M) region was removed for this traits	-0.004	0.0243	-0.1631	0.8704	0.0549	0.0027	1.0384	0.0086	0.0034	0.0061	-0.0106	0.0264	-0.4019	0.6877	0.0552	0.0027	1.0369	0.0086	-0.0007	0.0056
mLOY	Diagnoses - main ICD10: Z80 Family history of malignant neoplasm	0	ukbb	European	SNPs from the MHC (chr6 26M~34M) region was removed for this traits	0.0184	0.1134	0.1625	0.8709	0.0013	0.0013	0.9909	0.0059	-0.0065	0.0056	-0.0389	0.1465	-0.2655	0.7906	0.0013	0.0013	0.9909	0.0059	-0.0056	0.0055
mLOY	Sitting height ratio	25865494	anthropometric	European	SNPs from the MHC (chr6 26M~34M) region was removed for this traits	-0.0076	0.0465	-0.1624	0.871	0.2229	0.0282	0.9794	0.0075	0.0054	0.0071	-0.0388	0.0472	-0.8232	0.4104	0.2217	0.0283	0.9796	0.0076	-0.0007	0.0057
mLOY	Average weekly champagne plus white wine intake	0	ukbb	European	SNPs from the MHC (chr6 26M~34M) region was removed for this traits	-0.0054	0.0337	-0.161	0.8721	0.0306	0.0026	1.0409	0.0077	-0.0012	0.0066	0.0115	0.0401	0.2877	0.7736	0.0306	0.0026	1.0408	0.0077	-0.0081	0.006
mLOY	Citrate	27005778	metabolites	European	SNPs from the MHC (chr6 26M~34M) region was removed for this traits	0.0111	0.0713	0.1555	0.8764	0.0716	0.021	1.0118	0.0075	-0.0049	0.006	-0.1706	0.0941	-1.8128	0.0699	0.0708	0.0208	1.0122	0.0075	0.004	0.0055
mLOY	Qualifications: None of the above	0	ukbb	European	SNPs from the MHC (chr6 26M~34M) region was removed for this traits	-0.0029	0.019	-0.154	0.8776	0.0975	0.0039	1.067	0.0118	0.0032	0.0073	0.0041	0.0249	0.1664	0.8679	0.0976	0.004	1.0664	0.0117	0.0185	0.0067
mLOY	Average weekly red wine intake	0	ukbb	European	SNPs from the MHC (chr6 26M~34M) region was removed for this traits	0.0041	0.0271	0.1519	0.8793	0.0564	0.0034	1.0132	0.0075	0.0008	0.0066	-0.0118	0.0328	-0.361	0.7181	0.0564	0.0034	1.0131	0.0075	-0.0054	0.0059
mLOY	Job involves mainly walking or standing	0	ukbb	European	SNPs from the MHC (chr6 26M~34M) region was removed for this traits	0.0038	0.0254	0.1483	0.8821	0.0802	0.0045	1.0306	0.0091	0.0009	0.0064	-0.0089	0.0279	-0.3178	0.7506	0.0801	0.0045	1.0309	0.0093	0.007	0.0057
mLOY	Bring up phlegm/sputum/mucus on most days	0	ukbb	European	SNPs from the MHC (chr6 26M~34M) region was removed for this traits	0.0082	0.0562	0.1456	0.8842	0.0262	0.006	1.0084	0.0072	0.0017	0.0063	-0.0842	0.0645	-1.3053	0.1918	0.0262	0.0059	1.0083	0.0071	0.0126	0.0056
mLOY	Fathers age at death	27015805	aging	European	SNPs from the MHC (chr6 26M~34M) region was removed for this traits	0.0082	0.0563	0.145	0.8847	0.0398	0.0069	1.018	0.0069	-0.0051	0.0063	-0.0777	0.0676	-1.1486	0.2507	0.0401	0.0067	1.0175	0.0069	0.0038	0.0057
mLOY	Sleep duration	27494321	sleeping	European	SNPs from the MHC (chr6 26M~34M) region was removed for this traits	-0.0053	0.0368	-0.1445	0.8851	0.0559	0.0049	1.0184	0.0072	-0.001	0.0061	0.0129	0.0466	0.2777	0.7812	0.0557	0.0049	1.0188	0.007	-7.6369e-05	0.0058
mLOY	Pain type(s) experienced in last month: Facial pain	0	ukbb	European	SNPs from the MHC (chr6 26M~34M) region was removed for this traits	0.0075	0.0533	0.1399	0.8887	0.007	0.0014	0.9963	0.006	0.0009	0.0061	0.0434	0.072	0.6036	0.5461	0.0069	0.0014	0.9971	0.0061	-0.0029	0.0056
mLOY	Hearing aid user	0	ukbb	European	SNPs from the MHC (chr6 26M~34M) region was removed for this traits	0.0061	0.0479	0.1274	0.8986	0.017	0.0027	1.0048	0.0067	-0.0045	0.0061	-0.0047	0.0551	-0.0847	0.9325	0.0169	0.0027	1.0052	0.0067	0.0042	0.0051
mLOY	Forced expiratory volume in 1 second (FEV1)	26635082	lung_function	European	SNPs from the MHC (chr6 26M~34M) region was removed for this traits	-0.0055	0.0451	-0.1227	0.9023	0.1405	0.0157	0.9919	0.0067	0.0054	0.0068	0.0183	0.0485	0.3762	0.7067	0.1403	0.0158	0.992	0.0067	-0.0023	0.0055
mLOY	Concentration of medium HDL particles	27005778	metabolites	European	Caution: using this data may yield results outside bounds due to relative low Z score of the SNP heritability of the trait; SNPs from the MHC (chr6 26M~34M) region was removed for this traits	0.0081	0.0675	0.1202	0.9044	0.0633	0.026	0.9956	0.0075	0.0022	0.0053	-0.0611	0.0881	-0.694	0.4877	0.0651	0.0262	0.9948	0.0074	0.0052	0.005
mLOY	Serum cystatin c	26831199	kidney	Mixed	Caution: using this data may yield less robust results due to minor departure of the LD structure; SNPs from the MHC (chr6 26M~34M) region was removed for this traits	-0.0048	0.0402	-0.1198	0.9046	0.1688	0.0666	0.9621	0.0141	0.0047	0.0071	-0.05	0.0499	-1.0017	0.3165	0.1686	0.0666	0.962	0.014	0.0057	0.0059
mLOY	Number of children ever born	27798627	reproductive	European	SNPs from the MHC (chr6 26M~34M) region was removed for this traits	0.004	0.0336	0.1187	0.9055	0.0255	0.0018	0.9708	0.007	0.0023	0.0062	-0.0212	0.039	-0.5442	0.5863	0.0257	0.0018	0.97	0.0071	0.003	0.0053
mLOY	Ever stopped smoking for 6+ months	0	ukbb	European	SNPs from the MHC (chr6 26M~34M) region was removed for this traits	0.0067	0.0651	0.103	0.918	0.0192	0.0053	1.0017	0.0066	-0.0037	0.0063	0.0254	0.0746	0.3407	0.7333	0.0198	0.0054	1.0008	0.0066	0.0075	0.0055
mLOY	Fractured bone site(s): Arm	0	ukbb	European	SNPs from the MHC (chr6 26M~34M) region was removed for this traits	0.0058	0.0578	0.1008	0.9197	0.0052	0.0015	0.9966	0.0069	0.0011	0.0061	-0.0501	0.0746	-0.6715	0.5019	0.0052	0.0015	0.9969	0.007	-0.0028	0.0053
mLOY	Breastfed as a baby	0	ukbb	European	SNPs from the MHC (chr6 26M~34M) region was removed for this traits	-0.0039	0.0397	-0.0985	0.9215	0.0258	0.0023	1.022	0.0069	0.0023	0.0071	0.0013	0.0471	0.0272	0.9783	0.0258	0.0023	1.0219	0.0069	-0.0097	0.0061
mLOY	Reason for reducing amount of alcohol drunk: Health precaution	0	ukbb	European	SNPs from the MHC (chr6 26M~34M) region was removed for this traits	-0.0038	0.0382	-0.0983	0.9217	0.0464	0.0046	0.9962	0.0068	0.0046	0.0063	-0.0361	0.0448	-0.8048	0.4209	0.0461	0.0045	0.9968	0.0068	-0.0009	0.0056
mLOY	Birth weight	27680694	anthropometric	European	SNPs from the MHC (chr6 26M~34M) region was removed for this traits	0.0029	0.0311	0.0936	0.9254	0.1028	0.0066	1.0406	0.0097	-0.0022	0.0065	0.0378	0.0329	1.1511	0.2497	0.103	0.0066	1.0401	0.0095	0.0002	0.0056
mLOY	Diagnoses - main ICD10: H26 Other cataract	0	ukbb	European	SNPs from the MHC (chr6 26M~34M) region was removed for this traits	0.0052	0.0579	0.0902	0.9281	0.0094	0.0016	0.9938	0.0073	0.0017	0.0063	-0.0131	0.0577	-0.2271	0.8204	0.0094	0.0017	0.9933	0.0074	0.0016	0.0051
mLOY	Child birth weight	23202124	anthropometric	European	SNPs from the MHC (chr6 26M~34M) region was removed for this traits	-0.0045	0.05	-0.0894	0.9287	0.1138	0.0181	1.0038	0.0058	-0.0037	0.0058	0.0566	0.0548	1.0342	0.3011	0.1127	0.0181	1.0041	0.0057	-0.003	0.0051
mLOY	Insomnia	28604731	sleeping	European	SNPs from the MHC (chr6 26M~34M) region was removed for this traits	0.0031	0.0341	0.0894	0.9287	0.0478	0.0048	1.0024	0.007	0.0004	0.0058	0.0178	0.0413	0.4311	0.6664	0.0481	0.0049	1.0018	0.0069	0.0032	0.0052
mLOY	Cigarettes Per Day	30617275	smoking_behaviour	European	Caution: using this data may yield results outside bounds due to relative low Z score of the SNP heritability of the trait; SNPs from the MHC (chr6 26M~34M) region was removed for this traits	-0.006	0.0687	-0.088	0.9299	0.0195	0.0111	1.0096	0.0155	0.0044	0.0074	0.0521	0.0434	1.1983	0.2308	0.0198	0.0111	1.0087	0.0155	-0.0036	0.006
mLOY	Started insulin within one year diagnosis of diabetes	0	ukbb	European	SNPs from the MHC (chr6 26M~34M) region was removed for this traits	-0.005	0.0572	-0.0879	0.93	0.1661	0.0455	1.0064	0.0083	0.0022	0.0068	-0.0827	0.0726	-1.138	0.2551	0.1664	0.0456	1.0065	0.0083	0.006	0.0059
mLOY	Duration of strenuous sports	0	ukbb	European	SNPs from the MHC (chr6 26M~34M) region was removed for this traits	0.0062	0.0724	0.0861	0.9314	0.0313	0.0137	0.9935	0.0069	-0.0006	0.0056	0.0224	0.0828	0.2701	0.7871	0.0309	0.0137	0.994	0.007	-0.0008	0.005
mLOY	Loneliness_ isolation	0	ukbb	European	SNPs from the MHC (chr6 26M~34M) region was removed for this traits	-0.0027	0.0318	-0.0854	0.9319	0.0377	0.0022	1.0239	0.0078	0.003	0.0071	0.0089	0.0331	0.2698	0.7873	0.0379	0.0022	1.0231	0.0077	0.0035	0.0058
mLOY	Years of schooling 2013	23722424	education	European	SNPs from the MHC (chr6 26M~34M) region was removed for this traits	-0.003	0.0359	-0.083	0.9338	0.0843	0.0062	1.0188	0.009	-0.0214	0.008	-0.076	0.0391	-1.9438	0.0519	0.0844	0.0062	1.0189	0.009	0.0092	0.0063
mLOY	Diagnoses - main ICD10: I83 Varicose veins of lower extremities	0	ukbb	European	SNPs from the MHC (chr6 26M~34M) region was removed for this traits	-0.0031	0.0408	-0.0758	0.9396	0.0192	0.0023	1.0347	0.0111	-0.0013	0.0074	0.0163	0.0519	0.3146	0.7531	0.0192	0.0023	1.0341	0.0111	0.0033	0.006
mLOY	Current employment status: In paid employment or self-employed	0	ukbb	European	SNPs from the MHC (chr6 26M~34M) region was removed for this traits	-0.0036	0.0491	-0.0729	0.9419	0.0082	0.0015	1.0185	0.0067	0.005	0.0058	0.0019	0.0528	0.0366	0.9708	0.0082	0.0015	1.0185	0.0068	-0.0124	0.0052
mLOY	Years of schooling (proxy cognitive performance)	25201988	education	European	SNPs from the MHC (chr6 26M~34M) region was removed for this traits	-0.0026	0.0371	-0.0694	0.9447	0.1069	0.0074	1.0266	0.0091	-0.0191	0.0085	-0.0818	0.0373	-2.1933	0.0283	0.1071	0.0074	1.0265	0.0092	0.0103	0.0067
mLOY	Illnesses of siblings: Stroke	0	ukbb	European	SNPs from the MHC (chr6 26M~34M) region was removed for this traits	-0.0058	0.0846	-0.0684	0.9454	0.0043	0.0018	1.0078	0.0065	0.0048	0.006	0.002	0.1039	0.0188	0.985	0.0042	0.0018	1.0083	0.0063	0.0067	0.0063
mLOY	Non-cancer illness code_ self-reported: hiatus hernia	0	ukbb	European	SNPs from the MHC (chr6 26M~34M) region was removed for this traits	-0.0038	0.0582	-0.066	0.9473	0.0083	0.0014	1.0327	0.0066	0.001	0.0063	0.0145	0.0662	0.2193	0.8264	0.0083	0.0014	1.0331	0.0065	0.0012	0.0062
mLOY	Non-cancer illness code_ self-reported: diverticular disease/diverticulitis	0	ukbb	European	SNPs from the MHC (chr6 26M~34M) region was removed for this traits	-0.0029	0.0438	-0.0651	0.9481	0.0126	0.0017	0.9941	0.007	-0.0033	0.0059	0.0133	0.048	0.276	0.7825	0.0126	0.0017	0.9942	0.0069	-0.0075	0.0051
mLOY	Diagnoses - main ICD10: M54 Dorsalgia	0	ukbb	European	SNPs from the MHC (chr6 26M~34M) region was removed for this traits	-0.0034	0.0528	-0.0648	0.9483	0.0101	0.0015	1.0041	0.0073	0.0016	0.0064	0.0401	0.0542	0.741	0.4587	0.0101	0.0015	1.0041	0.0073	-0.0012	0.0052
mLOY	Falls in the last year	0	ukbb	European	SNPs from the MHC (chr6 26M~34M) region was removed for this traits	-0.0018	0.0323	-0.0561	0.9553	0.0326	0.0021	1.0039	0.0078	-0.0043	0.0073	0.0441	0.0383	1.1535	0.2487	0.0327	0.0021	1.0035	0.0075	0.0078	0.0058
mLOY	Transport type for commuting to job workplace: Cycle	0	ukbb	European	SNPs from the MHC (chr6 26M~34M) region was removed for this traits	0.0019	0.0354	0.0548	0.9563	0.0314	0.0032	1.0158	0.0075	-0.0002	0.0063	-0.0327	0.0462	-0.7079	0.479	0.0314	0.0032	1.0159	0.0074	0.0026	0.0057
mLOY	Mouth/teeth dental problems: Bleeding gums	0	ukbb	European	SNPs from the MHC (chr6 26M~34M) region was removed for this traits	0.0019	0.0353	0.0532	0.9575	0.0224	0.0019	1.0111	0.008	-0.0075	0.0069	-0.018	0.0425	-0.4232	0.6722	0.0223	0.0019	1.0111	0.0078	-0.0115	0.0061
mLOY	Hair/balding pattern: Pattern 3	0	ukbb	European	SNPs from the MHC (chr6 26M~34M) region was removed for this traits	0.0023	0.0438	0.0524	0.9582	0.056	0.0141	1.02	0.0192	0.0013	0.0071	-0.0215	0.0389	-0.5508	0.5818	0.056	0.0141	1.0199	0.0191	-0.0022	0.0053
mLOY	Non-cancer illness code_ self-reported: ulcerative colitis	0	ukbb	European	SNPs from the MHC (chr6 26M~34M) region was removed for this traits	0.0035	0.0679	0.0522	0.9584	0.006	0.0017	1.0104	0.0079	0.0034	0.0063	0.096	0.079	1.2152	0.2243	0.006	0.0017	1.0105	0.0079	-0.0037	0.0058
mLOY	Mean Hippocampus	25607358	brain_volume	European	SNPs from the MHC (chr6 26M~34M) region was removed for this traits	0.0034	0.0679	0.0501	0.96	0.1409	0.0388	0.9875	0.0065	-0.0041	0.006	0.0321	0.0818	0.3926	0.6946	0.1415	0.0387	0.9872	0.0065	-0.0004	0.0057
mLOY	Diagnoses - main ICD10: R69 Unknown and unspecified causes of morbidity	0	ukbb	European	SNPs from the MHC (chr6 26M~34M) region was removed for this traits	0.0028	0.0599	0.0471	0.9624	0.0051	0.0014	0.9992	0.0067	7.866e-05	0.0057	-0.0311	0.0666	-0.4664	0.641	0.0053	0.0014	0.9983	0.0067	0.0053	0.0053
mLOY	Alcohol intake versus 10 years previously	0	ukbb	European	SNPs from the MHC (chr6 26M~34M) region was removed for this traits	-0.0015	0.0311	-0.0467	0.9628	0.0348	0.0024	1.0298	0.0081	-0.0051	0.0065	0.044	0.0384	1.1477	0.2511	0.0347	0.0023	1.0303	0.0081	-0.0035	0.0066
mLOY	Mean Pallidum	25607358	brain_volume	European	SNPs from the MHC (chr6 26M~34M) region was removed for this traits	-0.0033	0.0741	-0.0446	0.9645	0.1604	0.0413	0.9781	0.0069	0.0109	0.0069	0.0642	0.0709	0.9064	0.3647	0.1605	0.0411	0.978	0.0069	-0.0056	0.0058
mLOY	Total cholesterol in very large HDL	27005778	metabolites	European	Caution: using this data may yield results outside bounds due to relative low Z score of the SNP heritability of the trait; SNPs from the MHC (chr6 26M~34M) region was removed for this traits	-0.0049	0.1095	-0.0443	0.9646	0.0321	0.023	1.014	0.0116	0.0029	0.0062	-0.0412	0.1168	-0.3525	0.7244	0.0337	0.0227	1.0132	0.0115	0.0073	0.005
mLOY	Non-cancer illness code_ self-reported: joint disorder	0	ukbb	European	SNPs from the MHC (chr6 26M~34M) region was removed for this traits	-0.0042	0.0953	-0.0442	0.9648	0.0021	0.0013	0.9919	0.0063	0.0063	0.0057	0.065	0.1187	0.5476	0.5839	0.0022	0.0013	0.9916	0.0062	-0.003	0.0058
mLOY	Transport type for commuting to job workplace: Public transport	0	ukbb	European	SNPs from the MHC (chr6 26M~34M) region was removed for this traits	0.0022	0.0535	0.0418	0.9666	0.0314	0.0034	1.025	0.0073	-5.5809e-06	0.0068	-0.0125	0.0529	-0.2363	0.8132	0.0313	0.0034	1.0253	0.0074	-0.0076	0.0059
mLOY	Illnesses of father: None of the above (group 2)	0	ukbb	European	SNPs from the MHC (chr6 26M~34M) region was removed for this traits	0.002	0.0518	0.0384	0.9694	0.0093	0.0017	1.0016	0.0072	7.6976e-06	0.0065	0.0184	0.0551	0.334	0.7384	0.0094	0.0017	1.0018	0.0072	-0.0052	0.0053
mLOY	Non-cancer illness code_ self-reported: bone disorder	0	ukbb	European	SNPs from the MHC (chr6 26M~34M) region was removed for this traits	-0.004	0.112	-0.036	0.9713	0.0018	0.0012	1.004	0.0061	0.009	0.0062	0.0266	0.1172	0.2266	0.8207	0.0018	0.0012	1.0039	0.0061	-0.0016	0.0048
mLOY	Neuroticism	27089181	personality	European	SNPs from the MHC (chr6 26M~34M) region was removed for this traits	0.0009	0.0249	0.0349	0.9722	0.0892	0.0074	0.9903	0.0117	0.0012	0.0072	0.0181	0.0389	0.4651	0.6419	0.0892	0.0075	0.9901	0.0118	-0.006	0.0071
mLOY	Diagnoses - main ICD10: K29 Gastritis and duodenitis	0	ukbb	European	SNPs from the MHC (chr6 26M~34M) region was removed for this traits	0.0016	0.0505	0.0319	0.9746	0.0073	0.0015	1.0043	0.0065	-0.0073	0.006	0.0552	0.0632	0.8739	0.3822	0.0073	0.0015	1.0049	0.0066	-0.0002	0.0052
mLOY	Types of physical activity in last 4 weeks: Strenuous sports	0	ukbb	European	SNPs from the MHC (chr6 26M~34M) region was removed for this traits	0.0009	0.0333	0.0274	0.9781	0.0221	0.0017	1.0107	0.0069	0.006	0.0063	0.0069	0.0398	0.1741	0.8618	0.0221	0.0017	1.0103	0.007	-0.0066	0.006
mLOY	Mouth/teeth dental problems: Loose teeth	0	ukbb	European	SNPs from the MHC (chr6 26M~34M) region was removed for this traits	0.0012	0.0448	0.0268	0.9786	0.0145	0.0017	1.0112	0.0069	0.0065	0.0065	0.0452	0.0551	0.8205	0.4119	0.0146	0.0017	1.0105	0.007	0.0076	0.0063
mLOY	LDL cholesterol	20686565	lipids	European	SNPs from the MHC (chr6 26M~34M) region was removed for this traits	-0.0009	0.0335	-0.0265	0.9789	0.1044	0.0283	1.0508	0.0482	0.0023	0.0068	-0.0072	0.0405	-0.1786	0.8582	0.1044	0.0283	1.0507	0.0481	-0.0035	0.0071
mLOY	Cancer code_ self-reported: breast cancer	0	ukbb	European	SNPs from the MHC (chr6 26M~34M) region was removed for this traits	-0.0014	0.0554	-0.025	0.9801	0.0099	0.0018	1.0185	0.0079	0.0025	0.0065	0.105	0.0609	1.7235	0.0848	0.0099	0.0017	1.0184	0.0077	-0.006	0.0061
mLOY	Acetoacetate	27005778	metabolites	European	Caution: using this data may yield results outside bounds due to relative low Z score of the SNP heritability of the trait; SNPs from the MHC (chr6 26M~34M) region was removed for this traits	-0.0015	0.0615	-0.0243	0.9806	0.0765	0.0274	0.9789	0.0072	0.0015	0.0057	-0.0019	0.0769	-0.0253	0.9798	0.0736	0.0276	0.98	0.0072	-0.0011	0.0046
mLOY	Diagnoses - main ICD10: M21 Other acquired deformities of limbs	0	ukbb	European	SNPs from the MHC (chr6 26M~34M) region was removed for this traits	0.005	0.2086	0.0239	0.9809	0.0004	0.0012	1.0075	0.0066	0.0046	0.0053	NA	NA	NA	NA	NA	NA	NA	NA	NA	NA
mLOY	Subjective well being	27089181	psychiatric	European	SNPs from the MHC (chr6 26M~34M) region was removed for this traits	0.0008	0.0321	0.0237	0.9811	0.0251	0.0021	1.0011	0.0073	-0.0039	0.0065	-0.0481	0.0412	-1.1679	0.2428	0.0251	0.0021	1.0012	0.0072	0.0038	0.0063
mLOY	Neck/shoulder pain for 3+ months	0	ukbb	European	SNPs from the MHC (chr6 26M~34M) region was removed for this traits	0.0013	0.0643	0.0207	0.9835	0.0215	0.0062	1.0076	0.0073	0.0005	0.0065	0.1017	0.077	1.3221	0.1861	0.0211	0.0062	1.0082	0.0074	-0.001	0.0053
mLOY	Mean Putamen	25607358	brain_volume	European	SNPs from the MHC (chr6 26M~34M) region was removed for this traits	0.0011	0.0531	0.0202	0.9839	0.3013	0.0457	0.9494	0.0069	0.0087	0.0066	0.0552	0.0592	0.9317	0.3515	0.2996	0.0453	0.9499	0.0067	0.0002	0.006
mLOY	Friendships satisfaction	0	ukbb	European	SNPs from the MHC (chr6 26M~34M) region was removed for this traits	-0.0007	0.0446	-0.0151	0.9879	0.0623	0.0053	0.998	0.0073	0.0009	0.0069	0.031	0.048	0.6468	0.5178	0.0623	0.0052	0.9982	0.0072	0.0006	0.0059
mLOY	Intelligence	28530673	cognitive	European	SNPs from the MHC (chr6 26M~34M) region was removed for this traits	-0.0001	0.0265	-0.0054	0.9957	0.189	0.0102	1.0088	0.008	-0.005	0.0066	-0.0092	0.0336	-0.2729	0.785	0.1895	0.0103	1.0082	0.0079	-0.0012	0.0055
mLOY	Diagnoses - main ICD10: O75 Other complications of labour and delivery_ not elsewhere classified	0	ukbb	European	SNPs from the MHC (chr6 26M~34M) region was removed for this traits	0.0002	0.0824	0.0022	0.9982	0.003	0.0012	0.9879	0.0058	0.0029	0.0055	-0.0636	0.0974	-0.653	0.5137	0.003	0.0012	0.9875	0.0058	0.0041	0.0051
mLOY	Father still alive	0	ukbb	European	SNPs from the MHC (chr6 26M~34M) region was removed for this traits	7.2597e-05	0.0614	0.0012	0.9991	0.0065	0.0015	1.0157	0.0066	-0.0073	0.0067	-0.042	0.068	-0.6182	0.5364	0.0065	0.0015	1.016	0.0066	0.0062	0.0055
mLOY	Insomnia	27992416	sleeping	European	SNPs from the MHC (chr6 26M~34M) region was removed for this traits	2.7611e-05	0.0307	0.0009	0.9993	0.1332	0.0117	1.0025	0.0079	0.0021	0.0062	0.0095	0.0402	0.2358	0.8136	0.1337	0.0115	1.002	0.0078	0.0015	0.0056

### Sheet: S35.EUR PGS-WAS
Supplementary Data 35. PGS-WAS of mLOY status in Million Veteran Program European participants. Phenome-wide scan for the association of mLOY case/control status with 2,652 polygenic scores spanning 562 unique Experimental Factor Ontology (EFO) traits. Significance threshold after multiple testing correction was P<8.9×10-5.
MarkerID	Reported Trait	Mapped Trait(s) (EFO label)	Mapped Trait(s) (EFO ID)	BETA	SE	OR	P	N_case	N_ctrl	PGS Name	PGS Development Method	PGS Development Details/Relevant Parameters	Original Genome Build	Number of Variants	Number of Interaction Terms	Type of Variant Weight	PGS Publication (PGP) ID	Publication (PMID)	Publication (doi)	Score and results match the original publication	Ancestry Distribution (%) - Source of Variant Associations (GWAS)	Ancestry Distribution (%) - Score Development/Training	Ancestry Distribution (%) - PGS Evaluation	FTP link	License/Terms of Use
PGS000107	Plateletcrit	platelet crit	EFO_0007985	0.101141	0.00525328	1.10643	6.6797e-83	106054	294916	pct	Regularized Regression (Elastic Net)	Bi-allelic variants (MAF > 0.01, INFO > 0.4, missingness rate < 0.1) with LD thinning (r2 threshold = 0.5)	GRCh37	30459	0	beta	PGP000051	35072137	10.1016/j.xgen.2021.100086	TRUE	European:100	European:100	European:100	https://ftp.ebi.ac.uk/pub/databases/spot/pgs/scores/PGS000107/ScoringFiles/PGS000107.txt.gz	PGS obtained from the Catalog should be cited appropriately, and used in accordance with any licensing restrictions set by the authors. See EBI Terms of Use (https://www.ebi.ac.uk/about/terms-of-use/) for additional details.
PGS001970	Platelet crit	platelet crit	EFO_0007985	0.102491	0.00545925	1.10793	6.17293e-79	106054	294916	portability-PLR_log_platelet_crit	Penalized regression (bigstatsr)	HapMap3 variants	GRCh37	56402	0	beta	PGP000263	34995502	10.1016/j.ajhg.2021.11.008	TRUE		European:100	European:37.5|African:25|East Asian:12.5|Greater Middle Eastern:12.5|South Asian:12.5	https://ftp.ebi.ac.uk/pub/databases/spot/pgs/scores/PGS001970/ScoringFiles/PGS001970.txt.gz	PGS obtained from the Catalog should be cited appropriately, and used in accordance with any licensing restrictions set by the authors. See EBI Terms of Use (https://www.ebi.ac.uk/about/terms-of-use/) for additional details.
PGS002188	Platelet crit	platelet crit	EFO_0007985	0.101143	0.00543536	1.10643	1.37634e-77	106054	294916	portability-ldpred2_log_platelet_crit	LDpred2 (bigsnpr)	LDpred2-auto using HapMap3 variants	GRCh37	703576	0	beta	PGP000263	34995502	10.1016/j.ajhg.2021.11.008	TRUE		European:100	European:37.5|African:25|East Asian:12.5|Greater Middle Eastern:12.5|South Asian:12.5	https://ftp.ebi.ac.uk/pub/databases/spot/pgs/scores/PGS002188/ScoringFiles/PGS002188.txt.gz	PGS obtained from the Catalog should be cited appropriately, and used in accordance with any licensing restrictions set by the authors. See EBI Terms of Use (https://www.ebi.ac.uk/about/terms-of-use/) for additional details.
PGS001517	Platelet crit	platelet crit	EFO_0007985	0.0903613	0.00545644	1.09457	6.7241e-62	106054	294916	GBE_INI30090	snpnet		GRCh37	20910	0	NR	PGP000244	35324888	10.1371/journal.pgen.1010105	TRUE		European:100	European:40|African:20|East Asian:20|South Asian:20	https://ftp.ebi.ac.uk/pub/databases/spot/pgs/scores/PGS001517/ScoringFiles/PGS001517.txt.gz	PGS obtained from the Catalog should be cited appropriately, and used in accordance with any licensing restrictions set by the authors. See EBI Terms of Use (https://www.ebi.ac.uk/about/terms-of-use/) for additional details.
PGS000184	Plateletcrit	platelet crit	EFO_0007985	0.0866256	0.00528054	1.09049	8.85231e-61	106054	294916	pct	Genome-wide significant variants	Conditionally independent GWAS associations	GRCh37	700	0	beta	PGP000078	32888494	10.1016/j.cell.2020.08.008	TRUE	European:100		European:100	https://ftp.ebi.ac.uk/pub/databases/spot/pgs/scores/PGS000184/ScoringFiles/PGS000184.txt.gz	PGS obtained from the Catalog should be cited appropriately, and used in accordance with any licensing restrictions set by the authors. See EBI Terms of Use (https://www.ebi.ac.uk/about/terms-of-use/) for additional details.
PGS002674	White Blood Count	leukocyte count	EFO_0004308	0.0700626	0.00466841	1.07258	3.26441e-51	106054	294916	blood_WHITE_COUNT.PolyFun-pred	PolyFun-pred		GRCh37	491764	0	beta	PGP000332	35393596	10.1038/s41588-022-01036-9	TRUE	European:100		African:25|East Asian:25|European:25|South Asian:25	https://ftp.ebi.ac.uk/pub/databases/spot/pgs/scores/PGS002674/ScoringFiles/PGS002674.txt.gz	PGS obtained from the Catalog should be cited appropriately, and used in accordance with any licensing restrictions set by the authors. See EBI Terms of Use (https://www.ebi.ac.uk/about/terms-of-use/) for additional details.
PGS000102	Monocyte count	monocyte count	EFO_0005091	0.0663237	0.00470062	1.06857	1.65833e-45	106054	294916	mono	Regularized Regression (Elastic Net)	Bi-allelic variants (MAF > 0.01, INFO > 0.4, missingness rate < 0.1) with LD thinning (r2 threshold = 0.5)	GRCh37	28162	0	beta	PGP000051	35072137	10.1016/j.xgen.2021.100086	TRUE	European:100	European:100	European:100	https://ftp.ebi.ac.uk/pub/databases/spot/pgs/scores/PGS000102/ScoringFiles/PGS000102.txt.gz	PGS obtained from the Catalog should be cited appropriately, and used in accordance with any licensing restrictions set by the authors. See EBI Terms of Use (https://www.ebi.ac.uk/about/terms-of-use/) for additional details.
PGS002670	Triglycerides	triglyceride measurement	EFO_0004530	-0.0782334	0.00576365	0.924749	2.87232e-42	106054	294916	biochemistry_Triglycerides.PolyFun-pred	PolyFun-pred		GRCh37	379622	0	beta	PGP000332	35393596	10.1038/s41588-022-01036-9	TRUE	European:100		African:25|East Asian:25|European:25|South Asian:25	https://ftp.ebi.ac.uk/pub/databases/spot/pgs/scores/PGS002670/ScoringFiles/PGS002670.txt.gz	PGS obtained from the Catalog should be cited appropriately, and used in accordance with any licensing restrictions set by the authors. See EBI Terms of Use (https://www.ebi.ac.uk/about/terms-of-use/) for additional details.
PGS000109	Platelet count	platelet count	EFO_0004309	0.073503	0.00547757	1.07627	2.34309e-41	106054	294916	plt	Regularized Regression (Elastic Net)	Bi-allelic variants (MAF > 0.01, INFO > 0.4, missingness rate < 0.1) with LD thinning (r2 threshold = 0.5)	GRCh37	26683	0	beta	PGP000051	35072137	10.1016/j.xgen.2021.100086	TRUE	European:100	European:100	European:100	https://ftp.ebi.ac.uk/pub/databases/spot/pgs/scores/PGS000109/ScoringFiles/PGS000109.txt.gz	PGS obtained from the Catalog should be cited appropriately, and used in accordance with any licensing restrictions set by the authors. See EBI Terms of Use (https://www.ebi.ac.uk/about/terms-of-use/) for additional details.
PGS002658	Monocyte Count	monocyte count	EFO_0005091	0.059405	0.00443346	1.0612	3.05356e-41	106054	294916	blood_MONOCYTE_COUNT.PolyFun-pred	PolyFun-pred		GRCh37	353881	0	beta	PGP000332	35393596	10.1038/s41588-022-01036-9	TRUE	European:100		African:25|East Asian:25|European:25|South Asian:25	https://ftp.ebi.ac.uk/pub/databases/spot/pgs/scores/PGS002658/ScoringFiles/PGS002658.txt.gz	PGS obtained from the Catalog should be cited appropriately, and used in accordance with any licensing restrictions set by the authors. See EBI Terms of Use (https://www.ebi.ac.uk/about/terms-of-use/) for additional details.
PGS001979	Triglycerides	triglyceride measurement	EFO_0004530	-0.0823429	0.00614549	0.920956	3.06735e-41	106054	294916	portability-PLR_log_triglycerides	Penalized regression (bigstatsr)	HapMap3 variants	GRCh37	71203	0	beta	PGP000263	34995502	10.1016/j.ajhg.2021.11.008	TRUE		European:100	European:37.5|African:25|East Asian:12.5|Greater Middle Eastern:12.5|South Asian:12.5	https://ftp.ebi.ac.uk/pub/databases/spot/pgs/scores/PGS001979/ScoringFiles/PGS001979.txt.gz	PGS obtained from the Catalog should be cited appropriately, and used in accordance with any licensing restrictions set by the authors. See EBI Terms of Use (https://www.ebi.ac.uk/about/terms-of-use/) for additional details.
PGS002191	Platelet count	platelet count	EFO_0004309	0.0726386	0.00559044	1.07534	6.67224e-39	106054	294916	portability-ldpred2_log_platelet	LDpred2 (bigsnpr)	LDpred2-auto using HapMap3 variants	GRCh37	663591	0	beta	PGP000263	34995502	10.1016/j.ajhg.2021.11.008	TRUE		European:100	European:37.5|African:25|East Asian:12.5|Greater Middle Eastern:12.5|South Asian:12.5	https://ftp.ebi.ac.uk/pub/databases/spot/pgs/scores/PGS002191/ScoringFiles/PGS002191.txt.gz	PGS obtained from the Catalog should be cited appropriately, and used in accordance with any licensing restrictions set by the authors. See EBI Terms of Use (https://www.ebi.ac.uk/about/terms-of-use/) for additional details.
PGS001973	Platelet count	platelet count	EFO_0004309	0.0730348	0.00563922	1.07577	1.15603e-38	106054	294916	portability-PLR_log_platelet	Penalized regression (bigstatsr)	HapMap3 variants	GRCh37	60665	0	beta	PGP000263	34995502	10.1016/j.ajhg.2021.11.008	TRUE		European:100	European:37.5|African:25|East Asian:12.5|Greater Middle Eastern:12.5|South Asian:12.5	https://ftp.ebi.ac.uk/pub/databases/spot/pgs/scores/PGS001973/ScoringFiles/PGS001973.txt.gz	PGS obtained from the Catalog should be cited appropriately, and used in accordance with any licensing restrictions set by the authors. See EBI Terms of Use (https://www.ebi.ac.uk/about/terms-of-use/) for additional details.
PGS002197	Triglycerides	triglyceride measurement	EFO_0004530	-0.0781784	0.00615928	0.924799	3.24227e-37	106054	294916	portability-ldpred2_log_triglycerides	LDpred2 (bigsnpr)	LDpred2-auto using HapMap3 variants	GRCh37	731035	0	beta	PGP000263	34995502	10.1016/j.ajhg.2021.11.008	TRUE		European:100	European:37.5|African:25|East Asian:12.5|Greater Middle Eastern:12.5|South Asian:12.5	https://ftp.ebi.ac.uk/pub/databases/spot/pgs/scores/PGS002197/ScoringFiles/PGS002197.txt.gz	PGS obtained from the Catalog should be cited appropriately, and used in accordance with any licensing restrictions set by the authors. See EBI Terms of Use (https://www.ebi.ac.uk/about/terms-of-use/) for additional details.
PGS000699	Triglycerides [mmol/L]	triglyceride measurement	EFO_0004530	-0.0777078	0.00618753	0.925235	1.77895e-36	106054	294916	snpnet.Triglycerides	snpnet	1,080,968 variants as input (directly genotyped variants, imputed HLA allelotypes, and CNVs)	hg19	16003	0	beta	PGP000128	33462484	10.1038/s41588-020-00757-z	TRUE		European:100	European:50|African:16.7|East Asian:16.7|South Asian:16.7	https://ftp.ebi.ac.uk/pub/databases/spot/pgs/scores/PGS000699/ScoringFiles/PGS000699.txt.gz	Creative Commons Attribution 4.0 International (CC BY 4.0)
PGS002353	Triglycerides	triglyceride measurement	EFO_0004530	-0.0778124	0.00620802	0.925138	2.42686e-36	106054	294916	biochemistry_Triglycerides.BOLT-LMM	BOLT-LMM		GRCh37	1109311	0	beta	PGP000332	35393596	10.1038/s41588-022-01036-9	TRUE	European:100		African:25|East Asian:25|European:25|South Asian:25	https://ftp.ebi.ac.uk/pub/databases/spot/pgs/scores/PGS002353/ScoringFiles/PGS002353.txt.gz	PGS obtained from the Catalog should be cited appropriately, and used in accordance with any licensing restrictions set by the authors. See EBI Terms of Use (https://www.ebi.ac.uk/about/terms-of-use/) for additional details.
PGS002660	Platelet count	platelet count	EFO_0004309	0.0639519	0.00516953	1.06604	1.87736e-35	106054	294916	blood_PLATELET_COUNT.PolyFun-pred	PolyFun-pred		GRCh37	396074	0	beta	PGP000332	35393596	10.1038/s41588-022-01036-9	TRUE	European:100		African:25|East Asian:25|European:25|South Asian:25	https://ftp.ebi.ac.uk/pub/databases/spot/pgs/scores/PGS002660/ScoringFiles/PGS002660.txt.gz	PGS obtained from the Catalog should be cited appropriately, and used in accordance with any licensing restrictions set by the authors. See EBI Terms of Use (https://www.ebi.ac.uk/about/terms-of-use/) for additional details.
PGS000191	White blood cell count	leukocyte count	EFO_0004308	0.0658692	0.00534512	1.06809	3.39478e-35	106054	294916	wbc	Genome-wide significant variants	Conditionally independent GWAS associations	GRCh37	636	0	beta	PGP000078	32888494	10.1016/j.cell.2020.08.008	TRUE	European:100		European:66.7|Greater Middle Eastern:33.3	https://ftp.ebi.ac.uk/pub/databases/spot/pgs/scores/PGS000191/ScoringFiles/PGS000191.txt.gz	PGS obtained from the Catalog should be cited appropriately, and used in accordance with any licensing restrictions set by the authors. See EBI Terms of Use (https://www.ebi.ac.uk/about/terms-of-use/) for additional details.
PGS002719	Triglycerides	triglyceride measurement	EFO_0004530	-0.0746244	0.00609192	0.928092	8.42786e-35	106054	294916	biochemistry_Triglycerides.SBayesR	SBayesR		GRCh37	981472	0	beta	PGP000332	35393596	10.1038/s41588-022-01036-9	TRUE	European:100		African:25|East Asian:25|European:25|South Asian:25	https://ftp.ebi.ac.uk/pub/databases/spot/pgs/scores/PGS002719/ScoringFiles/PGS002719.txt.gz	PGS obtained from the Catalog should be cited appropriately, and used in accordance with any licensing restrictions set by the authors. See EBI Terms of Use (https://www.ebi.ac.uk/about/terms-of-use/) for additional details.
PGS000113	White blood cell count	leukocyte count	EFO_0004308	0.0605632	0.00499253	1.06243	3.62874e-34	106054	294916	wbc	Regularized Regression (Elastic Net)	Bi-allelic variants (MAF > 0.01, INFO > 0.4, missingness rate < 0.1) with LD thinning (r2 threshold = 0.5)	GRCh37	28383	0	beta	PGP000051	35072137	10.1016/j.xgen.2021.100086	TRUE	European:100	European:100	European:100	https://ftp.ebi.ac.uk/pub/databases/spot/pgs/scores/PGS000113/ScoringFiles/PGS000113.txt.gz	PGS obtained from the Catalog should be cited appropriately, and used in accordance with any licensing restrictions set by the authors. See EBI Terms of Use (https://www.ebi.ac.uk/about/terms-of-use/) for additional details.
PGS001238	Platelet count	platelet count	EFO_0004309	0.0655217	0.00553102	1.06772	1.1257e-32	106054	294916	GBE_INI30080	snpnet		GRCh37	24893	0	NR	PGP000244	35324888	10.1371/journal.pgen.1010105	TRUE		European:100	European:40|African:20|East Asian:20|South Asian:20	https://ftp.ebi.ac.uk/pub/databases/spot/pgs/scores/PGS001238/ScoringFiles/PGS001238.txt.gz	PGS obtained from the Catalog should be cited appropriately, and used in accordance with any licensing restrictions set by the authors. See EBI Terms of Use (https://www.ebi.ac.uk/about/terms-of-use/) for additional details.
PGS002343	Platelet count	platelet count	EFO_0004309	0.0664571	0.00561602	1.06872	1.31007e-32	106054	294916	blood_PLATELET_COUNT.BOLT-LMM	BOLT-LMM		GRCh37	1109311	0	beta	PGP000332	35393596	10.1038/s41588-022-01036-9	TRUE	European:100		African:25|East Asian:25|European:25|South Asian:25	https://ftp.ebi.ac.uk/pub/databases/spot/pgs/scores/PGS002343/ScoringFiles/PGS002343.txt.gz	PGS obtained from the Catalog should be cited appropriately, and used in accordance with any licensing restrictions set by the authors. See EBI Terms of Use (https://www.ebi.ac.uk/about/terms-of-use/) for additional details.
PGS002709	Platelet count	platelet count	EFO_0004309	0.0640457	0.00544187	1.06614	2.81762e-32	106054	294916	blood_PLATELET_COUNT.SBayesR	SBayesR		GRCh37	981460	0	beta	PGP000332	35393596	10.1038/s41588-022-01036-9	TRUE	European:100		African:25|East Asian:25|European:25|South Asian:25	https://ftp.ebi.ac.uk/pub/databases/spot/pgs/scores/PGS002709/ScoringFiles/PGS002709.txt.gz	PGS obtained from the Catalog should be cited appropriately, and used in accordance with any licensing restrictions set by the authors. See EBI Terms of Use (https://www.ebi.ac.uk/about/terms-of-use/) for additional details.
PGS000105	Neutrophil count	neutrophil count	EFO_0004833	0.060803	0.00524455	1.06269	2.2215e-31	106054	294916	neut	Regularized Regression (Elastic Net)	Bi-allelic variants (MAF > 0.01, INFO > 0.4, missingness rate < 0.1) with LD thinning (r2 threshold = 0.5)	GRCh37	23864	0	beta	PGP000051	35072137	10.1016/j.xgen.2021.100086	TRUE	European:100	European:100	European:100	https://ftp.ebi.ac.uk/pub/databases/spot/pgs/scores/PGS000105/ScoringFiles/PGS000105.txt.gz	PGS obtained from the Catalog should be cited appropriately, and used in accordance with any licensing restrictions set by the authors. See EBI Terms of Use (https://www.ebi.ac.uk/about/terms-of-use/) for additional details.
PGS000177	Monocyte count	monocyte count	EFO_0005091	0.0515319	0.0044785	1.05288	6.11694e-31	106054	294916	mono	Genome-wide significant variants	Conditionally independent GWAS associations	GRCh37	638	0	beta	PGP000078	32888494	10.1016/j.cell.2020.08.008	TRUE	European:100		European:100	https://ftp.ebi.ac.uk/pub/databases/spot/pgs/scores/PGS000177/ScoringFiles/PGS000177.txt.gz	PGS obtained from the Catalog should be cited appropriately, and used in accordance with any licensing restrictions set by the authors. See EBI Terms of Use (https://www.ebi.ac.uk/about/terms-of-use/) for additional details.
PGS002180	White blood cell (leukocyte) count	leukocyte count	EFO_0004308	0.0596818	0.0053708	1.0615	5.46624e-29	106054	294916	portability-ldpred2_log_leukocyte	LDpred2 (bigsnpr)	LDpred2-auto using HapMap3 variants	GRCh37	846337	0	beta	PGP000263	34995502	10.1016/j.ajhg.2021.11.008	TRUE		European:100	European:37.5|African:25|East Asian:12.5|Greater Middle Eastern:12.5|South Asian:12.5	https://ftp.ebi.ac.uk/pub/databases/spot/pgs/scores/PGS002180/ScoringFiles/PGS002180.txt.gz	PGS obtained from the Catalog should be cited appropriately, and used in accordance with any licensing restrictions set by the authors. See EBI Terms of Use (https://www.ebi.ac.uk/about/terms-of-use/) for additional details.
PGS002187	Neutrophil count	neutrophil count	EFO_0004833	0.0570435	0.00524858	1.0587	8.15478e-28	106054	294916	portability-ldpred2_log_neutrophil	LDpred2 (bigsnpr)	LDpred2-auto using HapMap3 variants	GRCh37	803767	0	beta	PGP000263	34995502	10.1016/j.ajhg.2021.11.008	TRUE		European:100	European:37.5|African:25|East Asian:12.5|Greater Middle Eastern:12.5|South Asian:12.5	https://ftp.ebi.ac.uk/pub/databases/spot/pgs/scores/PGS002187/ScoringFiles/PGS002187.txt.gz	PGS obtained from the Catalog should be cited appropriately, and used in accordance with any licensing restrictions set by the authors. See EBI Terms of Use (https://www.ebi.ac.uk/about/terms-of-use/) for additional details.
PGS002357	White Blood Count	leukocyte count	EFO_0004308	0.057847	0.0053778	1.05955	2.7577e-27	106054	294916	blood_WHITE_COUNT.BOLT-LMM	BOLT-LMM		GRCh37	1109311	0	beta	PGP000332	35393596	10.1038/s41588-022-01036-9	TRUE	European:100		African:25|East Asian:25|European:25|South Asian:25	https://ftp.ebi.ac.uk/pub/databases/spot/pgs/scores/PGS002357/ScoringFiles/PGS002357.txt.gz	PGS obtained from the Catalog should be cited appropriately, and used in accordance with any licensing restrictions set by the authors. See EBI Terms of Use (https://www.ebi.ac.uk/about/terms-of-use/) for additional details.
PGS001962	White blood cell (leukocyte) count	leukocyte count	EFO_0004308	0.058383	0.00544974	1.06012	4.42288e-27	106054	294916	portability-PLR_log_leukocyte	Penalized regression (bigstatsr)	HapMap3 variants	GRCh37	80228	0	beta	PGP000263	34995502	10.1016/j.ajhg.2021.11.008	TRUE		European:100	European:37.5|African:25|East Asian:12.5|Greater Middle Eastern:12.5|South Asian:12.5	https://ftp.ebi.ac.uk/pub/databases/spot/pgs/scores/PGS001962/ScoringFiles/PGS001962.txt.gz	PGS obtained from the Catalog should be cited appropriately, and used in accordance with any licensing restrictions set by the authors. See EBI Terms of Use (https://www.ebi.ac.uk/about/terms-of-use/) for additional details.
PGS002723	White Blood Count	leukocyte count	EFO_0004308	0.0556152	0.00520712	1.05719	6.27203e-27	106054	294916	blood_WHITE_COUNT.SBayesR	SBayesR		GRCh37	983751	0	beta	PGP000332	35393596	10.1038/s41588-022-01036-9	TRUE	European:100		African:25|East Asian:25|European:25|South Asian:25	https://ftp.ebi.ac.uk/pub/databases/spot/pgs/scores/PGS002723/ScoringFiles/PGS002723.txt.gz	PGS obtained from the Catalog should be cited appropriately, and used in accordance with any licensing restrictions set by the authors. See EBI Terms of Use (https://www.ebi.ac.uk/about/terms-of-use/) for additional details.
PGS000100	Mean corpuscular hemoglobin concentration	mean corpuscular hemoglobin concentration	EFO_0004528	-0.0626018	0.00588672	0.939317	1.03069e-26	106054	294916	mchc	Regularized Regression (Elastic Net)	Bi-allelic variants (MAF > 0.01, INFO > 0.4, missingness rate < 0.1) with LD thinning (r2 threshold = 0.5)	GRCh37	11832	0	beta	PGP000051	35072137	10.1016/j.xgen.2021.100086	TRUE	European:100	European:100	European:100	https://ftp.ebi.ac.uk/pub/databases/spot/pgs/scores/PGS000100/ScoringFiles/PGS000100.txt.gz	PGS obtained from the Catalog should be cited appropriately, and used in accordance with any licensing restrictions set by the authors. See EBI Terms of Use (https://www.ebi.ac.uk/about/terms-of-use/) for additional details.
PGS001969	Neutrophil count	neutrophil count	EFO_0004833	0.0559107	0.00535281	1.0575	7.7131e-26	106054	294916	portability-PLR_log_neutrophil	Penalized regression (bigstatsr)	HapMap3 variants	GRCh37	71566	0	beta	PGP000263	34995502	10.1016/j.ajhg.2021.11.008	TRUE		European:100	European:37.5|African:25|East Asian:12.5|Greater Middle Eastern:12.5|South Asian:12.5	https://ftp.ebi.ac.uk/pub/databases/spot/pgs/scores/PGS001969/ScoringFiles/PGS001969.txt.gz	PGS obtained from the Catalog should be cited appropriately, and used in accordance with any licensing restrictions set by the authors. See EBI Terms of Use (https://www.ebi.ac.uk/about/terms-of-use/) for additional details.
PGS000186	Platelet count	platelet count	EFO_0004309	0.0571435	0.00549051	1.05881	1.14358e-25	106054	294916	plt	Genome-wide significant variants	Conditionally independent GWAS associations	GRCh37	739	0	beta	PGP000078	32888494	10.1016/j.cell.2020.08.008	TRUE	European:100		European:66.7|Greater Middle Eastern:33.3	https://ftp.ebi.ac.uk/pub/databases/spot/pgs/scores/PGS000186/ScoringFiles/PGS000186.txt.gz	PGS obtained from the Catalog should be cited appropriately, and used in accordance with any licensing restrictions set by the authors. See EBI Terms of Use (https://www.ebi.ac.uk/about/terms-of-use/) for additional details.
PGS000182	Neutrophil count	neutrophil count	EFO_0004833	0.0487615	0.00477402	1.04997	8.58912e-25	106054	294916	neut	Genome-wide significant variants	Conditionally independent GWAS associations	GRCh37	492	0	beta	PGP000078	32888494	10.1016/j.cell.2020.08.008	TRUE	European:100		European:100	https://ftp.ebi.ac.uk/pub/databases/spot/pgs/scores/PGS000182/ScoringFiles/PGS000182.txt.gz	PGS obtained from the Catalog should be cited appropriately, and used in accordance with any licensing restrictions set by the authors. See EBI Terms of Use (https://www.ebi.ac.uk/about/terms-of-use/) for additional details.
PGS000910	Body mass index	body mass index	EFO_0004340	-0.0566143	0.00567061	0.944958	8.97229e-24	106054	294916	PRS_BMI	SBayesR	--ldm ldm_ukb_50k_bigset_2.8M\ --pi 0.95,0.02,0.02,0.01 \ --gamma 0.0,0.01,0.1,1 \ --chain-length 25000 \ --burn-in 5000 \ --out-freq 10 \ --exclude-mhc	hg19	735440	0	NR	PGP000238		10.1101/2021.07.12.21260397	TRUE	European:67|Not Reported:33		European:100	https://ftp.ebi.ac.uk/pub/databases/spot/pgs/scores/PGS000910/ScoringFiles/PGS000910.txt.gz	PGS obtained from the Catalog should be cited appropriately, and used in accordance with any licensing restrictions set by the authors. See EBI Terms of Use (https://www.ebi.ac.uk/about/terms-of-use/) for additional details.
PGS001173	Neutrophill count	neutrophil count	EFO_0004833	0.050177	0.00518216	1.05146	1.78666e-22	106054	294916	GBE_INI30140	snpnet		GRCh37	15578	0	NR	PGP000244	35324888	10.1371/journal.pgen.1010105	TRUE		European:100	European:40|African:20|East Asian:20|South Asian:20	https://ftp.ebi.ac.uk/pub/databases/spot/pgs/scores/PGS001173/ScoringFiles/PGS001173.txt.gz	PGS obtained from the Catalog should be cited appropriately, and used in accordance with any licensing restrictions set by the authors. See EBI Terms of Use (https://www.ebi.ac.uk/about/terms-of-use/) for additional details.
PGS002329	HDL Cholesterol	high density lipoprotein cholesterol measurement	EFO_0004612	0.0543831	0.00562255	1.05589	1.97667e-22	106054	294916	biochemistry_HDLcholesterol.BOLT-LMM	BOLT-LMM		GRCh37	1109311	0	beta	PGP000332	35393596	10.1038/s41588-022-01036-9	TRUE	European:100		African:25|East Asian:25|European:25|South Asian:25	https://ftp.ebi.ac.uk/pub/databases/spot/pgs/scores/PGS002329/ScoringFiles/PGS002329.txt.gz	PGS obtained from the Catalog should be cited appropriately, and used in accordance with any licensing restrictions set by the authors. See EBI Terms of Use (https://www.ebi.ac.uk/about/terms-of-use/) for additional details.
PGS001954	HDL cholesterol	high density lipoprotein cholesterol measurement	EFO_0004612	0.0540684	0.00559446	1.05556	2.13038e-22	106054	294916	portability-PLR_log_HDL	Penalized regression (bigstatsr)	HapMap3 variants	GRCh37	85429	0	beta	PGP000263	34995502	10.1016/j.ajhg.2021.11.008	TRUE		European:100	European:37.5|African:25|East Asian:12.5|Greater Middle Eastern:12.5|South Asian:12.5	https://ftp.ebi.ac.uk/pub/databases/spot/pgs/scores/PGS001954/ScoringFiles/PGS001954.txt.gz	PGS obtained from the Catalog should be cited appropriately, and used in accordance with any licensing restrictions set by the authors. See EBI Terms of Use (https://www.ebi.ac.uk/about/terms-of-use/) for additional details.
PGS000921	Body mass index	body mass index	EFO_0004340	-0.0563954	0.00590419	0.945165	6.3757e-22	106054	294916	PRS_BMI	LDpred	fraction of causative variantsÂ =Â 0.3, software version = 1.0.6	GRCh37	1947711	0	NR	PGP000243	34662357	10.1371/journal.pone.0258748	TRUE	European:67|Not Reported:33	European:100	European:100	https://ftp.ebi.ac.uk/pub/databases/spot/pgs/scores/PGS000921/ScoringFiles/PGS000921.txt.gz	PGS obtained from the Catalog should be cited appropriately, and used in accordance with any licensing restrictions set by the authors. See EBI Terms of Use (https://www.ebi.ac.uk/about/terms-of-use/) for additional details.
PGS001163	Monocyte count	monocyte count	EFO_0005091	0.0484849	0.00517185	1.04968	3.46588e-21	106054	294916	GBE_INI30130	snpnet		GRCh37	9323	0	NR	PGP000244	35324888	10.1371/journal.pgen.1010105	TRUE		European:100	European:40|African:20|East Asian:20|South Asian:20	https://ftp.ebi.ac.uk/pub/databases/spot/pgs/scores/PGS001163/ScoringFiles/PGS001163.txt.gz	PGS obtained from the Catalog should be cited appropriately, and used in accordance with any licensing restrictions set by the authors. See EBI Terms of Use (https://www.ebi.ac.uk/about/terms-of-use/) for additional details.
PGS001239	White blood cell count	leukocyte count	EFO_0004308	0.0495649	0.00530474	1.05081	4.65893e-21	106054	294916	GBE_INI30000	snpnet		GRCh37	13785	0	NR	PGP000244	35324888	10.1371/journal.pgen.1010105	TRUE		European:100	European:40|African:20|East Asian:20|South Asian:20	https://ftp.ebi.ac.uk/pub/databases/spot/pgs/scores/PGS001239/ScoringFiles/PGS001239.txt.gz	PGS obtained from the Catalog should be cited appropriately, and used in accordance with any licensing restrictions set by the authors. See EBI Terms of Use (https://www.ebi.ac.uk/about/terms-of-use/) for additional details.
PGS002695	HDL Cholesterol	high density lipoprotein cholesterol measurement	EFO_0004612	0.0498687	0.00544519	1.05113	2.63606e-20	106054	294916	biochemistry_HDLcholesterol.SBayesR	SBayesR		GRCh37	971682	0	beta	PGP000332	35393596	10.1038/s41588-022-01036-9	TRUE	European:100		African:25|East Asian:25|European:25|South Asian:25	https://ftp.ebi.ac.uk/pub/databases/spot/pgs/scores/PGS002695/ScoringFiles/PGS002695.txt.gz	PGS obtained from the Catalog should be cited appropriately, and used in accordance with any licensing restrictions set by the authors. See EBI Terms of Use (https://www.ebi.ac.uk/about/terms-of-use/) for additional details.
PGS002425	Triglycerides	triglyceride measurement	EFO_0004530	-0.0642299	0.00702221	0.937789	2.93552e-20	106054	294916	biochemistry_Triglycerides.P+T.0.0001	Pruning and Thresholding (P+T)	p < 0.0001	GRCh37	10135	0	beta	PGP000332	35393596	10.1038/s41588-022-01036-9	TRUE	European:100		African:25|East Asian:25|European:25|South Asian:25	https://ftp.ebi.ac.uk/pub/databases/spot/pgs/scores/PGS002425/ScoringFiles/PGS002425.txt.gz	PGS obtained from the Catalog should be cited appropriately, and used in accordance with any licensing restrictions set by the authors. See EBI Terms of Use (https://www.ebi.ac.uk/about/terms-of-use/) for additional details.
PGS002172	HDL cholesterol	high density lipoprotein cholesterol measurement	EFO_0004612	0.0508224	0.00560232	1.05214	5.86082e-20	106054	294916	portability-ldpred2_log_HDL	LDpred2 (bigsnpr)	LDpred2-auto using HapMap3 variants	GRCh37	732902	0	beta	PGP000263	34995502	10.1016/j.ajhg.2021.11.008	TRUE		European:100	European:37.5|African:25|East Asian:12.5|Greater Middle Eastern:12.5|South Asian:12.5	https://ftp.ebi.ac.uk/pub/databases/spot/pgs/scores/PGS002172/ScoringFiles/PGS002172.txt.gz	PGS obtained from the Catalog should be cited appropriately, and used in accordance with any licensing restrictions set by the authors. See EBI Terms of Use (https://www.ebi.ac.uk/about/terms-of-use/) for additional details.
PGS002707	Monocyte Count	monocyte count	EFO_0005091	0.0473816	0.00530411	1.04852	2.07304e-19	106054	294916	blood_MONOCYTE_COUNT.SBayesR	SBayesR		GRCh37	980307	0	beta	PGP000332	35393596	10.1038/s41588-022-01036-9	TRUE	European:100		African:25|East Asian:25|European:25|South Asian:25	https://ftp.ebi.ac.uk/pub/databases/spot/pgs/scores/PGS002707/ScoringFiles/PGS002707.txt.gz	PGS obtained from the Catalog should be cited appropriately, and used in accordance with any licensing restrictions set by the authors. See EBI Terms of Use (https://www.ebi.ac.uk/about/terms-of-use/) for additional details.
PGS002201	Waist circumference	waist circumference	EFO_0004342	-0.0516586	0.00579795	0.949653	2.55581e-19	106054	294916	portability-ldpred2_log_waist_circ	LDpred2 (bigsnpr)	LDpred2-auto using HapMap3 variants	GRCh37	984035	0	beta	PGP000263	34995502	10.1016/j.ajhg.2021.11.008	TRUE		European:100	European:37.5|African:25|East Asian:12.5|Greater Middle Eastern:12.5|South Asian:12.5	https://ftp.ebi.ac.uk/pub/databases/spot/pgs/scores/PGS002201/ScoringFiles/PGS002201.txt.gz	PGS obtained from the Catalog should be cited appropriately, and used in accordance with any licensing restrictions set by the authors. See EBI Terms of Use (https://www.ebi.ac.uk/about/terms-of-use/) for additional details.
PGS001951	Whole body fat mass	fat body mass	EFO_0005409	-0.0505983	0.00569297	0.95066	3.11476e-19	106054	294916	portability-PLR_log_fat_mass	Penalized regression (bigstatsr)	HapMap3 variants	GRCh37	107776	0	beta	PGP000263	34995502	10.1016/j.ajhg.2021.11.008	TRUE		European:100	European:37.5|African:25|East Asian:12.5|Greater Middle Eastern:12.5|South Asian:12.5	https://ftp.ebi.ac.uk/pub/databases/spot/pgs/scores/PGS001951/ScoringFiles/PGS001951.txt.gz	PGS obtained from the Catalog should be cited appropriately, and used in accordance with any licensing restrictions set by the authors. See EBI Terms of Use (https://www.ebi.ac.uk/about/terms-of-use/) for additional details.
PGS002169	Whole body fat mass	fat body mass	EFO_0005409	-0.0499734	0.00568063	0.951255	7.01639e-19	106054	294916	portability-ldpred2_log_fat_mass	LDpred2 (bigsnpr)	LDpred2-auto using HapMap3 variants	GRCh37	988292	0	beta	PGP000263	34995502	10.1016/j.ajhg.2021.11.008	TRUE		European:100	European:37.5|African:25|East Asian:12.5|Greater Middle Eastern:12.5|South Asian:12.5	https://ftp.ebi.ac.uk/pub/databases/spot/pgs/scores/PGS002169/ScoringFiles/PGS002169.txt.gz	PGS obtained from the Catalog should be cited appropriately, and used in accordance with any licensing restrictions set by the authors. See EBI Terms of Use (https://www.ebi.ac.uk/about/terms-of-use/) for additional details.
PGS002646	HDL Cholesterol	high density lipoprotein cholesterol measurement	EFO_0004612	0.0455458	0.00519613	1.0466	9.31134e-19	106054	294916	biochemistry_HDLcholesterol.PolyFun-pred	PolyFun-pred		GRCh37	402183	0	beta	PGP000332	35393596	10.1038/s41588-022-01036-9	TRUE	European:100		African:25|East Asian:25|European:25|South Asian:25	https://ftp.ebi.ac.uk/pub/databases/spot/pgs/scores/PGS002646/ScoringFiles/PGS002646.txt.gz	PGS obtained from the Catalog should be cited appropriately, and used in accordance with any licensing restrictions set by the authors. See EBI Terms of Use (https://www.ebi.ac.uk/about/terms-of-use/) for additional details.
PGS000686	HDL cholesterol [mmol/L]	high density lipoprotein cholesterol measurement	EFO_0004612	0.0486502	0.00558224	1.04985	1.45151e-18	106054	294916	snpnet.HDL_cholesterol	snpnet	1,080,968 variants as input (directly genotyped variants, imputed HLA allelotypes, and CNVs)	hg19	25069	0	beta	PGP000128	33462484	10.1038/s41588-020-00757-z	TRUE		European:100	European:50|African:16.7|East Asian:16.7|South Asian:16.7	https://ftp.ebi.ac.uk/pub/databases/spot/pgs/scores/PGS000686/ScoringFiles/PGS000686.txt.gz	Creative Commons Attribution 4.0 International (CC BY 4.0)
PGS002572	Triglycerides	triglyceride measurement	EFO_0004530	-0.0618558	0.00714395	0.940018	2.39046e-18	106054	294916	biochemistry_Triglycerides.P+T.1e-06	Pruning and Thresholding (P+T)	p < 1e-06	GRCh37	3917	0	beta	PGP000332	35393596	10.1038/s41588-022-01036-9	TRUE	European:100		African:25|East Asian:25|European:25|South Asian:25	https://ftp.ebi.ac.uk/pub/databases/spot/pgs/scores/PGS002572/ScoringFiles/PGS002572.txt.gz	PGS obtained from the Catalog should be cited appropriately, and used in accordance with any licensing restrictions set by the authors. See EBI Terms of Use (https://www.ebi.ac.uk/about/terms-of-use/) for additional details.
