## Supplementary Data Tables 1-38 for "Multi-ancestry genome-wide association meta-analysis of mosaic loss of chromosome Y in the Million Veteran Program identifies 240 novel loci" (part 9 of 10)

### Sheet: S35.EUR PGS-WAS (continued)
Supplementary Data 35. PGS-WAS of mLOY status in Million Veteran Program European participants. Phenome-wide scan for the association of mLOY case/control status with 2,652 polygenic scores spanning 562 unique Experimental Factor Ontology (EFO) traits. Significance threshold after multiple testing correction was P<8.9×10-5.
PGS002341	Monocyte Count	monocyte count	EFO_0005091	0.0480524	0.00564663	1.04923	8.70258e-18	106054	294916	blood_MONOCYTE_COUNT.BOLT-LMM	BOLT-LMM		GRCh37	1109311	0	beta	PGP000332	35393596	10.1038/s41588-022-01036-9	TRUE	European:100		African:25|East Asian:25|European:25|South Asian:25	https://ftp.ebi.ac.uk/pub/databases/spot/pgs/scores/PGS002341/ScoringFiles/PGS002341.txt.gz	PGS obtained from the Catalog should be cited appropriately, and used in accordance with any licensing restrictions set by the authors. See EBI Terms of Use (https://www.ebi.ac.uk/about/terms-of-use/) for additional details.
PGS002478	White Blood Count	leukocyte count	EFO_0004308	0.0470863	0.00554143	1.04821	9.71621e-18	106054	294916	blood_WHITE_COUNT.P+T.0.001	Pruning and Thresholding (P+T)	p < 0.001	GRCh37	35005	0	beta	PGP000332	35393596	10.1038/s41588-022-01036-9	TRUE	European:100		African:25|East Asian:25|European:25|South Asian:25	https://ftp.ebi.ac.uk/pub/databases/spot/pgs/scores/PGS002478/ScoringFiles/PGS002478.txt.gz	PGS obtained from the Catalog should be cited appropriately, and used in accordance with any licensing restrictions set by the authors. See EBI Terms of Use (https://www.ebi.ac.uk/about/terms-of-use/) for additional details.
PGS002186	Monocyte count	monocyte count	EFO_0005091	0.0479287	0.00564515	1.0491	1.03102e-17	106054	294916	portability-ldpred2_log_monocyte	LDpred2 (bigsnpr)	LDpred2-auto using HapMap3 variants	GRCh37	641455	0	beta	PGP000263	34995502	10.1016/j.ajhg.2021.11.008	TRUE		European:100	European:37.5|African:25|East Asian:12.5|Greater Middle Eastern:12.5|South Asian:12.5	https://ftp.ebi.ac.uk/pub/databases/spot/pgs/scores/PGS002186/ScoringFiles/PGS002186.txt.gz	PGS obtained from the Catalog should be cited appropriately, and used in accordance with any licensing restrictions set by the authors. See EBI Terms of Use (https://www.ebi.ac.uk/about/terms-of-use/) for additional details.
PGS001983	Waist circumference	waist circumference	EFO_0004342	-0.0498711	0.00589651	0.951352	1.36322e-17	106054	294916	portability-PLR_log_waist_circ	Penalized regression (bigstatsr)	HapMap3 variants	GRCh37	96496	0	beta	PGP000263	34995502	10.1016/j.ajhg.2021.11.008	TRUE		European:100	European:37.5|African:25|East Asian:12.5|Greater Middle Eastern:12.5|South Asian:12.5	https://ftp.ebi.ac.uk/pub/databases/spot/pgs/scores/PGS001983/ScoringFiles/PGS001983.txt.gz	PGS obtained from the Catalog should be cited appropriately, and used in accordance with any licensing restrictions set by the authors. See EBI Terms of Use (https://www.ebi.ac.uk/about/terms-of-use/) for additional details.
PGS002464	Platelet count	platelet count	EFO_0004309	0.0518757	0.00621616	1.05324	3.55147e-17	106054	294916	blood_PLATELET_COUNT.P+T.0.001	Pruning and Thresholding (P+T)	p < 0.001	GRCh37	54318	0	beta	PGP000332	35393596	10.1038/s41588-022-01036-9	TRUE	European:100		African:25|East Asian:25|European:25|South Asian:25	https://ftp.ebi.ac.uk/pub/databases/spot/pgs/scores/PGS002464/ScoringFiles/PGS002464.txt.gz	PGS obtained from the Catalog should be cited appropriately, and used in accordance with any licensing restrictions set by the authors. See EBI Terms of Use (https://www.ebi.ac.uk/about/terms-of-use/) for additional details.
PGS002429	White Blood Count	leukocyte count	EFO_0004308	0.0456501	0.00548372	1.04671	4.22826e-17	106054	294916	blood_WHITE_COUNT.P+T.0.0001	Pruning and Thresholding (P+T)	p < 0.0001	GRCh37	13898	0	beta	PGP000332	35393596	10.1038/s41588-022-01036-9	TRUE	European:100		African:25|East Asian:25|European:25|South Asian:25	https://ftp.ebi.ac.uk/pub/databases/spot/pgs/scores/PGS002429/ScoringFiles/PGS002429.txt.gz	PGS obtained from the Catalog should be cited appropriately, and used in accordance with any licensing restrictions set by the authors. See EBI Terms of Use (https://www.ebi.ac.uk/about/terms-of-use/) for additional details.
PGS002621	Triglycerides	triglyceride measurement	EFO_0004530	-0.0597389	0.00719474	0.94201	5.0701e-17	106054	294916	biochemistry_Triglycerides.P+T.5e-08	Pruning and Thresholding (P+T)	p < 5e-08	GRCh37	2757	0	beta	PGP000332	35393596	10.1038/s41588-022-01036-9	TRUE	European:100		African:25|East Asian:25|European:25|South Asian:25	https://ftp.ebi.ac.uk/pub/databases/spot/pgs/scores/PGS002621/ScoringFiles/PGS002621.txt.gz	PGS obtained from the Catalog should be cited appropriately, and used in accordance with any licensing restrictions set by the authors. See EBI Terms of Use (https://www.ebi.ac.uk/about/terms-of-use/) for additional details.
PGS002348	Smoking status	smoking status measurement	EFO_0006527	0.0459597	0.00554372	1.04703	5.64271e-17	106054	294916	cov_SMOKING_STATUS.BOLT-LMM	BOLT-LMM		GRCh37	1109311	0	beta	PGP000332	35393596	10.1038/s41588-022-01036-9	TRUE	European:100		African:25|East Asian:25|European:25|South Asian:25	https://ftp.ebi.ac.uk/pub/databases/spot/pgs/scores/PGS002348/ScoringFiles/PGS002348.txt.gz	PGS obtained from the Catalog should be cited appropriately, and used in accordance with any licensing restrictions set by the authors. See EBI Terms of Use (https://www.ebi.ac.uk/about/terms-of-use/) for additional details.
PGS000864	Type 2 diabetes	type 2 diabetes mellitus	MONDO_0005148	-0.0751021	0.00907006	0.927649	6.14695e-17	106054	294916	T2D-gPRS	LD clumping	r2=0.1, and 250kb window	GRCh37	389243	0	NR	PGP000211	34737425	10.1038/s41588-021-00948-2	TRUE	European:100		European:100	https://ftp.ebi.ac.uk/pub/databases/spot/pgs/scores/PGS000864/ScoringFiles/PGS000864.txt.gz	PGS obtained from the Catalog should be cited appropriately, and used in accordance with any licensing restrictions set by the authors. See EBI Terms of Use (https://www.ebi.ac.uk/about/terms-of-use/) for additional details.
PGS001917	Body fat percentage	body fat percentage	EFO_0007800	-0.0469687	0.00571258	0.954117	1.00087e-16	106054	294916	portability-PLR_fat_perc	Penalized regression (bigstatsr)	HapMap3 variants	GRCh37	107244	0	beta	PGP000263	34995502	10.1016/j.ajhg.2021.11.008	TRUE		European:100	European:37.5|African:25|East Asian:12.5|Greater Middle Eastern:12.5|South Asian:12.5	https://ftp.ebi.ac.uk/pub/databases/spot/pgs/scores/PGS001917/ScoringFiles/PGS001917.txt.gz	PGS obtained from the Catalog should be cited appropriately, and used in accordance with any licensing restrictions set by the authors. See EBI Terms of Use (https://www.ebi.ac.uk/about/terms-of-use/) for additional details.
PGS002656	Mean Corpuscular Hemoglobin	mean corpuscular hemoglobin	EFO_0004527	-0.0443554	0.00540279	0.956614	1.10839e-16	106054	294916	blood_MEAN_CORPUSCULAR_HEMOGLOBIN.PolyFun-pred	PolyFun-pred		GRCh37	351633	0	beta	PGP000332	35393596	10.1038/s41588-022-01036-9	TRUE	European:100		African:25|East Asian:25|European:25|South Asian:25	https://ftp.ebi.ac.uk/pub/databases/spot/pgs/scores/PGS002656/ScoringFiles/PGS002656.txt.gz	PGS obtained from the Catalog should be cited appropriately, and used in accordance with any licensing restrictions set by the authors. See EBI Terms of Use (https://www.ebi.ac.uk/about/terms-of-use/) for additional details.
PGS002714	Smoking status	smoking status measurement	EFO_0006527	0.0451157	0.00549966	1.04615	1.1689e-16	106054	294916	cov_SMOKING_STATUS.SBayesR	SBayesR		GRCh37	981081	0	beta	PGP000332	35393596	10.1038/s41588-022-01036-9	TRUE	European:100		African:25|East Asian:25|European:25|South Asian:25	https://ftp.ebi.ac.uk/pub/databases/spot/pgs/scores/PGS002714/ScoringFiles/PGS002714.txt.gz	PGS obtained from the Catalog should be cited appropriately, and used in accordance with any licensing restrictions set by the authors. See EBI Terms of Use (https://www.ebi.ac.uk/about/terms-of-use/) for additional details.
PGS002133	Body fat percentage	body fat percentage	EFO_0007800	-0.0460755	0.00563598	0.95497	1.47651e-16	106054	294916	portability-ldpred2_fat_perc	LDpred2 (bigsnpr)	LDpred2-auto using HapMap3 variants	GRCh37	995419	0	beta	PGP000263	34995502	10.1016/j.ajhg.2021.11.008	TRUE		European:100	European:37.5|African:25|East Asian:12.5|Greater Middle Eastern:12.5|South Asian:12.5	https://ftp.ebi.ac.uk/pub/databases/spot/pgs/scores/PGS002133/ScoringFiles/PGS002133.txt.gz	PGS obtained from the Catalog should be cited appropriately, and used in accordance with any licensing restrictions set by the authors. See EBI Terms of Use (https://www.ebi.ac.uk/about/terms-of-use/) for additional details.
PGS002313	BMI	body mass index	EFO_0004340	-0.0469481	0.00580683	0.954137	3.10876e-16	106054	294916	body_BMIz.BOLT-LMM	BOLT-LMM		GRCh37	1109311	0	beta	PGP000332	35393596	10.1038/s41588-022-01036-9	TRUE	European:100		African:25|East Asian:25|European:25|South Asian:25	https://ftp.ebi.ac.uk/pub/databases/spot/pgs/scores/PGS002313/ScoringFiles/PGS002313.txt.gz	PGS obtained from the Catalog should be cited appropriately, and used in accordance with any licensing restrictions set by the authors. See EBI Terms of Use (https://www.ebi.ac.uk/about/terms-of-use/) for additional details.
PGS002415	Platelet count	platelet count	EFO_0004309	0.0492786	0.00615041	1.05051	5.63174e-16	106054	294916	blood_PLATELET_COUNT.P+T.0.0001	Pruning and Thresholding (P+T)	p < 0.0001	GRCh37	27345	0	beta	PGP000332	35393596	10.1038/s41588-022-01036-9	TRUE	European:100		African:25|East Asian:25|European:25|South Asian:25	https://ftp.ebi.ac.uk/pub/databases/spot/pgs/scores/PGS002415/ScoringFiles/PGS002415.txt.gz	PGS obtained from the Catalog should be cited appropriately, and used in accordance with any licensing restrictions set by the authors. See EBI Terms of Use (https://www.ebi.ac.uk/about/terms-of-use/) for additional details.
PGS001968	Monocyte count	monocyte count	EFO_0005091	0.0466955	0.00583639	1.0478	6.1832e-16	106054	294916	portability-PLR_log_monocyte	Penalized regression (bigstatsr)	HapMap3 variants	GRCh37	46673	0	beta	PGP000263	34995502	10.1016/j.ajhg.2021.11.008	TRUE		European:100	European:37.5|African:25|East Asian:12.5|Greater Middle Eastern:12.5|South Asian:12.5	https://ftp.ebi.ac.uk/pub/databases/spot/pgs/scores/PGS001968/ScoringFiles/PGS001968.txt.gz	PGS obtained from the Catalog should be cited appropriately, and used in accordance with any licensing restrictions set by the authors. See EBI Terms of Use (https://www.ebi.ac.uk/about/terms-of-use/) for additional details.
PGS000320	Body mass index	body mass index	EFO_0004340	-0.057193	0.00726059	0.944412	1.67413e-15	106054	294916	PRS_BMI	PRSice	p < 0.5; r2 < 0.8; MAF > 5%; INFO > 0.4	NR	263640	0	NR	PGP000096	32692746	10.1371/journal.pmed.1003196	TRUE	European:99.1|Hispanic or Latin American:0.5|African:0.4	European:100	European:100	https://ftp.ebi.ac.uk/pub/databases/spot/pgs/scores/PGS000320/ScoringFiles/PGS000320.txt.gz	PGS obtained from the Catalog should be cited appropriately, and used in accordance with any licensing restrictions set by the authors. See EBI Terms of Use (https://www.ebi.ac.uk/about/terms-of-use/) for additional details.
PGS002195	Sex hormone binding globulin (SHBG)	sex hormone-binding globulin measurement	EFO_0004696	0.0466527	0.00593372	1.04776	1.8857e-15	106054	294916	portability-ldpred2_log_SHBG	LDpred2 (bigsnpr)	LDpred2-auto using HapMap3 variants	GRCh37	650364	0	beta	PGP000263	34995502	10.1016/j.ajhg.2021.11.008	TRUE		European:100	European:37.5|African:25|East Asian:12.5|Greater Middle Eastern:12.5|South Asian:12.5	https://ftp.ebi.ac.uk/pub/databases/spot/pgs/scores/PGS002195/ScoringFiles/PGS002195.txt.gz	PGS obtained from the Catalog should be cited appropriately, and used in accordance with any licensing restrictions set by the authors. See EBI Terms of Use (https://www.ebi.ac.uk/about/terms-of-use/) for additional details.
PGS001227	Waist circumference	waist circumference	EFO_0004342	-0.0473717	0.00606266	0.953733	2.77708e-15	106054	294916	GBE_INI48	snpnet		GRCh37	25538	0	NR	PGP000244	35324888	10.1371/journal.pgen.1010105	TRUE		European:100	European:40|African:20|East Asian:20|South Asian:20	https://ftp.ebi.ac.uk/pub/databases/spot/pgs/scores/PGS001227/ScoringFiles/PGS001227.txt.gz	PGS obtained from the Catalog should be cited appropriately, and used in accordance with any licensing restrictions set by the authors. See EBI Terms of Use (https://www.ebi.ac.uk/about/terms-of-use/) for additional details.
PGS001977	Sex hormone binding globulin (SHBG)	sex hormone-binding globulin measurement	EFO_0004696	0.0469056	0.00604964	1.04802	4.47116e-15	106054	294916	portability-PLR_log_SHBG	Penalized regression (bigstatsr)	HapMap3 variants	GRCh37	51427	0	beta	PGP000263	34995502	10.1016/j.ajhg.2021.11.008	TRUE		European:100	European:37.5|African:25|East Asian:12.5|Greater Middle Eastern:12.5|South Asian:12.5	https://ftp.ebi.ac.uk/pub/databases/spot/pgs/scores/PGS001977/ScoringFiles/PGS001977.txt.gz	PGS obtained from the Catalog should be cited appropriately, and used in accordance with any licensing restrictions set by the authors. See EBI Terms of Use (https://www.ebi.ac.uk/about/terms-of-use/) for additional details.
PGS000694	SHBG [nmol/L]	sex hormone-binding globulin measurement	EFO_0004696	0.0461819	0.00597054	1.04726	5.1717e-15	106054	294916	snpnet.SHBG	snpnet	1,080,968 variants as input (directly genotyped variants, imputed HLA allelotypes, and CNVs)	hg19	19328	0	beta	PGP000128	33462484	10.1038/s41588-020-00757-z	TRUE		European:100	European:45.5|African:18.2|East Asian:18.2|South Asian:18.2	https://ftp.ebi.ac.uk/pub/databases/spot/pgs/scores/PGS000694/ScoringFiles/PGS000694.txt.gz	Creative Commons Attribution 4.0 International (CC BY 4.0)
PGS002474	Triglycerides	triglyceride measurement	EFO_0004530	-0.0582589	0.00754393	0.943406	5.69816e-15	106054	294916	biochemistry_Triglycerides.P+T.0.001	Pruning and Thresholding (P+T)	p < 0.001	GRCh37	27130	0	beta	PGP000332	35393596	10.1038/s41588-022-01036-9	TRUE	European:100		African:25|East Asian:25|European:25|South Asian:25	https://ftp.ebi.ac.uk/pub/databases/spot/pgs/scores/PGS002474/ScoringFiles/PGS002474.txt.gz	PGS obtained from the Catalog should be cited appropriately, and used in accordance with any licensing restrictions set by the authors. See EBI Terms of Use (https://www.ebi.ac.uk/about/terms-of-use/) for additional details.
PGS002679	BMI	body mass index	EFO_0004340	-0.042516	0.00554735	0.958375	8.99694e-15	106054	294916	body_BMIz.SBayesR	SBayesR		GRCh37	987879	0	beta	PGP000332	35393596	10.1038/s41588-022-01036-9	TRUE	European:100		African:25|East Asian:25|European:25|South Asian:25	https://ftp.ebi.ac.uk/pub/databases/spot/pgs/scores/PGS002679/ScoringFiles/PGS002679.txt.gz	PGS obtained from the Catalog should be cited appropriately, and used in accordance with any licensing restrictions set by the authors. See EBI Terms of Use (https://www.ebi.ac.uk/about/terms-of-use/) for additional details.
PGS000312	Triglycerides	triglyceride measurement	EFO_0004530	-0.0560992	0.0073501	0.945445	1.1518e-14	106054	294916	GRS190_TG	GWAS-significant (lead and secondary) variants	r2 threshold = 0.1	GRCh37	190	0	beta	PGP000092	32527150	10.1161/circgen.119.002775	TRUE	European:100		European:100	https://ftp.ebi.ac.uk/pub/databases/spot/pgs/scores/PGS000312/ScoringFiles/PGS000312.txt.gz	PGS obtained from the Catalog should be cited appropriately, and used in accordance with any licensing restrictions set by the authors. See EBI Terms of Use (https://www.ebi.ac.uk/about/terms-of-use/) for additional details.
PGS002161	Body mass index (BMI)	body mass index	EFO_0004340	-0.0437277	0.0057462	0.957215	1.37212e-14	106054	294916	portability-ldpred2_log_BMI	LDpred2 (bigsnpr)	LDpred2-auto using HapMap3 variants	GRCh37	990022	0	beta	PGP000263	34995502	10.1016/j.ajhg.2021.11.008	TRUE		European:100	European:37.5|African:25|East Asian:12.5|Greater Middle Eastern:12.5|South Asian:12.5	https://ftp.ebi.ac.uk/pub/databases/spot/pgs/scores/PGS002161/ScoringFiles/PGS002161.txt.gz	PGS obtained from the Catalog should be cited appropriately, and used in accordance with any licensing restrictions set by the authors. See EBI Terms of Use (https://www.ebi.ac.uk/about/terms-of-use/) for additional details.
PGS000826	Triglycerides	triglyceride measurement	EFO_0004530	-0.0612412	0.00806885	0.940596	1.60163e-14	106054	294916	Triglycerides_PGS	Pruning of FDR filtered SNPs	FDR < 5%, r^2 < 0.2	hg19	769	0	beta	PGP000210	31048771	10.1038/s41598-019-43058-0	TRUE	European:100		Multi-ancestry (including European):100	https://ftp.ebi.ac.uk/pub/databases/spot/pgs/scores/PGS000826/ScoringFiles/PGS000826.txt.gz	Creative Commons Attribution-NonCommercial-NoDerivatives 4.0 International (CC BY-NC-ND 4.0)
PGS001943	Body mass index (BMI)	body mass index	EFO_0004340	-0.0438542	0.00586855	0.957093	3.92662e-14	106054	294916	portability-PLR_log_BMI	Penalized regression (bigstatsr)	HapMap3 variants	GRCh37	110153	0	beta	PGP000263	34995502	10.1016/j.ajhg.2021.11.008	TRUE		European:100	European:37.5|African:25|East Asian:12.5|Greater Middle Eastern:12.5|South Asian:12.5	https://ftp.ebi.ac.uk/pub/databases/spot/pgs/scores/PGS001943/ScoringFiles/PGS001943.txt.gz	PGS obtained from the Catalog should be cited appropriately, and used in accordance with any licensing restrictions set by the authors. See EBI Terms of Use (https://www.ebi.ac.uk/about/terms-of-use/) for additional details.
PGS001228	Body mass index	body mass index	EFO_0004340	-0.0438051	0.00593178	0.95714	7.63338e-14	106054	294916	GBE_INI21001	snpnet		GRCh37	27126	0	NR	PGP000244	35324888	10.1371/journal.pgen.1010105	TRUE		European:100	European:40|African:20|East Asian:20|South Asian:20	https://ftp.ebi.ac.uk/pub/databases/spot/pgs/scores/PGS001228/ScoringFiles/PGS001228.txt.gz	PGS obtained from the Catalog should be cited appropriately, and used in accordance with any licensing restrictions set by the authors. See EBI Terms of Use (https://www.ebi.ac.uk/about/terms-of-use/) for additional details.
PGS002576	White Blood Count	leukocyte count	EFO_0004308	0.0388936	0.00527467	1.03966	8.30032e-14	106054	294916	blood_WHITE_COUNT.P+T.1e-06	Pruning and Thresholding (P+T)	p < 1e-06	GRCh37	4921	0	beta	PGP000332	35393596	10.1038/s41588-022-01036-9	TRUE	European:100		African:25|East Asian:25|European:25|South Asian:25	https://ftp.ebi.ac.uk/pub/databases/spot/pgs/scores/PGS002576/ScoringFiles/PGS002576.txt.gz	PGS obtained from the Catalog should be cited appropriately, and used in accordance with any licensing restrictions set by the authors. See EBI Terms of Use (https://www.ebi.ac.uk/about/terms-of-use/) for additional details.
PGS000711	Gout	gout	EFO_0004274	-0.0496549	0.00674475	0.951558	9.05882e-14	106054	294916	HC328	snpnet (multi-PRS)	Weighted combination of multiple biomarker PRS. 1,080,968 variants as input (directly genotyped variants, imputed HLA allelotypes, and CNVs)	hg19	183332	0	weights.HC328	PGP000128	33462484	10.1038/s41588-020-00757-z	TRUE		European:100	European:100	https://ftp.ebi.ac.uk/pub/databases/spot/pgs/scores/PGS000711/ScoringFiles/PGS000711.txt.gz	Creative Commons Attribution 4.0 International (CC BY 4.0)
PGS001144	Arm fat mass (L)	fat body mass	EFO_0005409	-0.0441225	0.00601753	0.956837	1.13095e-13	106054	294916	GBE_INI23124	snpnet		GRCh37	23676	0	NR	PGP000244	35324888	10.1371/journal.pgen.1010105	TRUE		European:100	European:40|African:20|East Asian:20|South Asian:20	https://ftp.ebi.ac.uk/pub/databases/spot/pgs/scores/PGS001144/ScoringFiles/PGS001144.txt.gz	PGS obtained from the Catalog should be cited appropriately, and used in accordance with any licensing restrictions set by the authors. See EBI Terms of Use (https://www.ebi.ac.uk/about/terms-of-use/) for additional details.
PGS002738	Alcohol use disorder	alcohol dependence	MONDO_0007079	0.0424757	0.0057961	1.04339	1.16526e-13	106054	294916	PRS_AUD	PRS-CS		GRCh37	326000	0	beta	PGP000345	35267208	10.1111/acer.14772	TRUE	European:81.7|African:14.3|Hispanic or Latin American:3.6|East Asian:0.3|South Asian:0.05		European:100	https://ftp.ebi.ac.uk/pub/databases/spot/pgs/scores/PGS002738/ScoringFiles/PGS002738.txt.gz	PGS obtained from the Catalog should be cited appropriately, and used in accordance with any licensing restrictions set by the authors. See EBI Terms of Use (https://www.ebi.ac.uk/about/terms-of-use/) for additional details.
PGS000063	triglycerides	triglyceride measurement	EFO_0004530	0.0550583	0.0075261	1.0566	1.28074e-13	106054	294916	GRS_TG	Genome-wide significant variants	p < 5e-8	NR	32	0	beta	PGP000045	25951326	10.1371/journal.pone.0126361	TRUE	European:100		African:25|Hispanic or Latin American:25|East Asian:25|European:25	https://ftp.ebi.ac.uk/pub/databases/spot/pgs/scores/PGS000063/ScoringFiles/PGS000063.txt.gz	PGS obtained from the Catalog should be cited appropriately, and used in accordance with any licensing restrictions set by the authors. See EBI Terms of Use (https://www.ebi.ac.uk/about/terms-of-use/) for additional details.
PGS002203	Lymphocyte percentage	lymphocyte percentage of leukocytes	EFO_0007993	-0.0392125	0.00539478	0.961546	1.81629e-13	106054	294916	portability-ldpred2_lymphocyte_perc	LDpred2 (bigsnpr)	LDpred2-auto using HapMap3 variants	GRCh37	775312	0	beta	PGP000263	34995502	10.1016/j.ajhg.2021.11.008	TRUE		European:100	European:37.5|African:25|East Asian:12.5|Greater Middle Eastern:12.5|South Asian:12.5	https://ftp.ebi.ac.uk/pub/databases/spot/pgs/scores/PGS002203/ScoringFiles/PGS002203.txt.gz	PGS obtained from the Catalog should be cited appropriately, and used in accordance with any licensing restrictions set by the authors. See EBI Terms of Use (https://www.ebi.ac.uk/about/terms-of-use/) for additional details.
PGS001145	Arm fat mass (R)	fat body mass	EFO_0005409	-0.0437236	0.00603047	0.957218	2.07708e-13	106054	294916	GBE_INI23120	snpnet		GRCh37	23528	0	NR	PGP000244	35324888	10.1371/journal.pgen.1010105	TRUE		European:100	European:40|African:20|East Asian:20|South Asian:20	https://ftp.ebi.ac.uk/pub/databases/spot/pgs/scores/PGS001145/ScoringFiles/PGS001145.txt.gz	PGS obtained from the Catalog should be cited appropriately, and used in accordance with any licensing restrictions set by the authors. See EBI Terms of Use (https://www.ebi.ac.uk/about/terms-of-use/) for additional details.
PGS000027	Body Mass Index	body mass index	EFO_0004340	-0.0505475	0.00698902	0.950709	2.3725e-13	106054	294916	GPS_BMI	LDpred	Ï = 0.03; LD reference panel = 503 European samples from 1000 Genomes phase 3	hg19	2100302	0	NR	PGP000017	31002795	10.1016/j.cell.2019.03.028	TRUE	European:99.1|Hispanic or Latin American:0.5|African:0.4	European:100	European:78.6|African:14.3|Greater Middle Eastern:7.1	https://ftp.ebi.ac.uk/pub/databases/spot/pgs/scores/PGS000027/ScoringFiles/PGS000027.txt.gz	Freely available to the academic community for research use. Parties interested in using the scores for commercial purposes should contact the Broad Office of Strategic Alliances and Partnering (partnering@broadinstitute.org).
PGS000099	Mean corpuscular hemoglobin	mean corpuscular hemoglobin	EFO_0004527	-0.0430845	0.00599525	0.95783	3.32537e-13	106054	294916	mch	Regularized Regression (Elastic Net)	Bi-allelic variants (MAF > 0.01, INFO > 0.4, missingness rate < 0.1) with LD thinning (r2 threshold = 0.5)	GRCh37	27081	0	beta	PGP000051	35072137	10.1016/j.xgen.2021.100086	TRUE	European:100	European:100	European:100	https://ftp.ebi.ac.uk/pub/databases/spot/pgs/scores/PGS000099/ScoringFiles/PGS000099.txt.gz	PGS obtained from the Catalog should be cited appropriately, and used in accordance with any licensing restrictions set by the authors. See EBI Terms of Use (https://www.ebi.ac.uk/about/terms-of-use/) for additional details.
PGS001230	Body weight	body weight	EFO_0004338	-0.0418385	0.00582442	0.959025	3.40281e-13	106054	294916	GBE_INI21002	snpnet		GRCh37	31222	0	NR	PGP000244	35324888	10.1371/journal.pgen.1010105	TRUE		European:100	European:40|African:20|East Asian:20|South Asian:20	https://ftp.ebi.ac.uk/pub/databases/spot/pgs/scores/PGS001230/ScoringFiles/PGS001230.txt.gz	PGS obtained from the Catalog should be cited appropriately, and used in accordance with any licensing restrictions set by the authors. See EBI Terms of Use (https://www.ebi.ac.uk/about/terms-of-use/) for additional details.
PGS002513	Platelet count	platelet count	EFO_0004309	0.0458369	0.0063985	1.0469	3.92634e-13	106054	294916	blood_PLATELET_COUNT.P+T.0.01	Pruning and Thresholding (P+T)	p < 0.01	GRCh37	170052	0	beta	PGP000332	35393596	10.1038/s41588-022-01036-9	TRUE	European:100		African:25|East Asian:25|European:25|South Asian:25	https://ftp.ebi.ac.uk/pub/databases/spot/pgs/scores/PGS002513/ScoringFiles/PGS002513.txt.gz	PGS obtained from the Catalog should be cited appropriately, and used in accordance with any licensing restrictions set by the authors. See EBI Terms of Use (https://www.ebi.ac.uk/about/terms-of-use/) for additional details.
PGS001149	Whole body fat mass	fat body mass	EFO_0005409	-0.0429346	0.00600269	0.957974	4.25858e-13	106054	294916	GBE_INI23100	snpnet		GRCh37	27550	0	NR	PGP000244	35324888	10.1371/journal.pgen.1010105	TRUE		European:100	European:40|African:20|East Asian:20|South Asian:20	https://ftp.ebi.ac.uk/pub/databases/spot/pgs/scores/PGS001149/ScoringFiles/PGS001149.txt.gz	PGS obtained from the Catalog should be cited appropriately, and used in accordance with any licensing restrictions set by the authors. See EBI Terms of Use (https://www.ebi.ac.uk/about/terms-of-use/) for additional details.
PGS000353	Any Cancer	cancer	EFO_0000311	0.0291804	0.00412913	1.02961	7.91808e-13	106054	294916	PRSWEB_PHECODE10001_UKBB-SAIGE-HRC-X10001_P_5e-08_MGI_20200608	GWAS Hits	LD Clumping (MAF >= 1%, r^2 <= 0.1) & P<=5e-08	GRCh37	14	0	NR	PGP000118	32991828	10.1016/j.ajhg.2020.08.025	TRUE	European:100	European:100	European:100	https://ftp.ebi.ac.uk/pub/databases/spot/pgs/scores/PGS000353/ScoringFiles/PGS000353.txt.gz	PGS obtained from the Catalog should be cited appropriately, and used in accordance with any licensing restrictions set by the authors. See EBI Terms of Use (https://www.ebi.ac.uk/about/terms-of-use/) for additional details.
PGS001147	Leg fat mass (R)	fat body mass	EFO_0005409	-0.0414744	0.00589437	0.959374	9.8721e-13	106054	294916	GBE_INI23112	snpnet		GRCh37	23565	0	NR	PGP000244	35324888	10.1371/journal.pgen.1010105	TRUE		European:100	European:40|African:20|East Asian:20|South Asian:20	https://ftp.ebi.ac.uk/pub/databases/spot/pgs/scores/PGS001147/ScoringFiles/PGS001147.txt.gz	PGS obtained from the Catalog should be cited appropriately, and used in accordance with any licensing restrictions set by the authors. See EBI Terms of Use (https://www.ebi.ac.uk/about/terms-of-use/) for additional details.
PGS002562	Platelet count	platelet count	EFO_0004309	0.0431363	0.00613998	1.04408	1.06664e-12	106054	294916	blood_PLATELET_COUNT.P+T.1e-06	Pruning and Thresholding (P+T)	p < 1e-06	GRCh37	12742	0	beta	PGP000332	35393596	10.1038/s41588-022-01036-9	TRUE	European:100		African:25|East Asian:25|European:25|South Asian:25	https://ftp.ebi.ac.uk/pub/databases/spot/pgs/scores/PGS002562/ScoringFiles/PGS002562.txt.gz	PGS obtained from the Catalog should be cited appropriately, and used in accordance with any licensing restrictions set by the authors. See EBI Terms of Use (https://www.ebi.ac.uk/about/terms-of-use/) for additional details.
PGS002630	BMI	body mass index	EFO_0004340	-0.0399658	0.00573111	0.960822	1.54589e-12	106054	294916	body_BMIz.PolyFun-pred	PolyFun-pred		GRCh37	620484	0	beta	PGP000332	35393596	10.1038/s41588-022-01036-9	TRUE	European:100		African:25|East Asian:25|European:25|South Asian:25	https://ftp.ebi.ac.uk/pub/databases/spot/pgs/scores/PGS002630/ScoringFiles/PGS002630.txt.gz	PGS obtained from the Catalog should be cited appropriately, and used in accordance with any licensing restrictions set by the authors. See EBI Terms of Use (https://www.ebi.ac.uk/about/terms-of-use/) for additional details.
PGS002625	White Blood Count	leukocyte count	EFO_0004308	0.0367024	0.00528324	1.03738	1.86638e-12	106054	294916	blood_WHITE_COUNT.P+T.5e-08	Pruning and Thresholding (P+T)	p < 5e-08	GRCh37	3184	0	beta	PGP000332	35393596	10.1038/s41588-022-01036-9	TRUE	European:100		African:25|East Asian:25|European:25|South Asian:25	https://ftp.ebi.ac.uk/pub/databases/spot/pgs/scores/PGS002625/ScoringFiles/PGS002625.txt.gz	PGS obtained from the Catalog should be cited appropriately, and used in accordance with any licensing restrictions set by the authors. See EBI Terms of Use (https://www.ebi.ac.uk/about/terms-of-use/) for additional details.
PGS000175	Mean corpuscular hemoglobin concentration	mean corpuscular hemoglobin concentration	EFO_0004528	-0.0419015	0.00606337	0.958964	2.41318e-12	106054	294916	mchc	Genome-wide significant variants	Conditionally independent GWAS associations	GRCh37	224	0	beta	PGP000078	32888494	10.1016/j.cell.2020.08.008	TRUE	European:100		European:66.7|Greater Middle Eastern:33.3	https://ftp.ebi.ac.uk/pub/databases/spot/pgs/scores/PGS000175/ScoringFiles/PGS000175.txt.gz	PGS obtained from the Catalog should be cited appropriately, and used in accordance with any licensing restrictions set by the authors. See EBI Terms of Use (https://www.ebi.ac.uk/about/terms-of-use/) for additional details.
PGS000625	Cancer of brain	brain cancer	MONDO_0001657	0.0296151	0.00430325	1.03006	2.95019e-12	106054	294916	PRSWEB_PHECODE191.11_UKBB-SAIGE-HRC-X191.11_PT_MGI_20200608	Pruning and Thresholding (P+T)	LD Clumping (MAF >= 1%, r^2 <= 0.1) & P<=2.51e-06	GRCh37	11	0	NR	PGP000118	32991828	10.1016/j.ajhg.2020.08.025	TRUE	European:100	European:100	European:100	https://ftp.ebi.ac.uk/pub/databases/spot/pgs/scores/PGS000625/ScoringFiles/PGS000625.txt.gz	PGS obtained from the Catalog should be cited appropriately, and used in accordance with any licensing restrictions set by the authors. See EBI Terms of Use (https://www.ebi.ac.uk/about/terms-of-use/) for additional details.
PGS001148	Trunk fat mass	fat body mass	EFO_0005409	-0.0416102	0.0060517	0.959244	3.08252e-12	106054	294916	GBE_INI23128	snpnet		GRCh37	29233	0	NR	PGP000244	35324888	10.1371/journal.pgen.1010105	TRUE		European:100	European:40|African:20|East Asian:20|South Asian:20	https://ftp.ebi.ac.uk/pub/databases/spot/pgs/scores/PGS001148/ScoringFiles/PGS001148.txt.gz	PGS obtained from the Catalog should be cited appropriately, and used in accordance with any licensing restrictions set by the authors. See EBI Terms of Use (https://www.ebi.ac.uk/about/terms-of-use/) for additional details.
PGS001888	Apolipoprotein A	apolipoprotein A 1 measurement	EFO_0004614	0.0359846	0.00524745	1.03664	3.50277e-12	106054	294916	portability-PLR_apoA	Penalized regression (bigstatsr)	HapMap3 variants	GRCh37	74596	0	beta	PGP000263	34995502	10.1016/j.ajhg.2021.11.008	TRUE		European:100	European:37.5|African:25|East Asian:12.5|Greater Middle Eastern:12.5|South Asian:12.5	https://ftp.ebi.ac.uk/pub/databases/spot/pgs/scores/PGS001888/ScoringFiles/PGS001888.txt.gz	PGS obtained from the Catalog should be cited appropriately, and used in accordance with any licensing restrictions set by the authors. See EBI Terms of Use (https://www.ebi.ac.uk/about/terms-of-use/) for additional details.
PGS000098	Lymphocyte percentage of white cells	lymphocyte percentage of leukocytes	EFO_0007993	-0.0378609	0.00552494	0.962847	3.6226e-12	106054	294916	lymph_p	Regularized Regression (Elastic Net)	Bi-allelic variants (MAF > 0.01, INFO > 0.4, missingness rate < 0.1) with LD thinning (r2 threshold = 0.5)	GRCh37	22363	0	beta	PGP000051	35072137	10.1016/j.xgen.2021.100086	TRUE	European:100	European:100	European:100	https://ftp.ebi.ac.uk/pub/databases/spot/pgs/scores/PGS000098/ScoringFiles/PGS000098.txt.gz	PGS obtained from the Catalog should be cited appropriately, and used in accordance with any licensing restrictions set by the authors. See EBI Terms of Use (https://www.ebi.ac.uk/about/terms-of-use/) for additional details.
PGS001102	Body fat percentage (left arm)	body fat percentage	EFO_0007800	-0.0415174	0.00607595	0.959333	4.15568e-12	106054	294916	GBE_INI23123	snpnet		GRCh37	25266	0	NR	PGP000244	35324888	10.1371/journal.pgen.1010105	TRUE		European:100	European:40|African:20|East Asian:20|South Asian:20	https://ftp.ebi.ac.uk/pub/databases/spot/pgs/scores/PGS001102/ScoringFiles/PGS001102.txt.gz	PGS obtained from the Catalog should be cited appropriately, and used in accordance with any licensing restrictions set by the authors. See EBI Terms of Use (https://www.ebi.ac.uk/about/terms-of-use/) for additional details.
PGS001986	Lymphocyte percentage	lymphocyte percentage of leukocytes	EFO_0007993	-0.0375355	0.00557939	0.96316	8.62794e-12	106054	294916	portability-PLR_lymphocyte_perc	Penalized regression (bigstatsr)	HapMap3 variants	GRCh37	66778	0	beta	PGP000263	34995502	10.1016/j.ajhg.2021.11.008	TRUE		European:100	European:37.5|African:25|East Asian:12.5|Greater Middle Eastern:12.5|South Asian:12.5	https://ftp.ebi.ac.uk/pub/databases/spot/pgs/scores/PGS001986/ScoringFiles/PGS001986.txt.gz	PGS obtained from the Catalog should be cited appropriately, and used in accordance with any licensing restrictions set by the authors. See EBI Terms of Use (https://www.ebi.ac.uk/about/terms-of-use/) for additional details.
PGS002101	Apolipoprotein A	apolipoprotein A 1 measurement	EFO_0004614	0.0350567	0.00521694	1.03568	9.09982e-12	106054	294916	portability-ldpred2_apoA	LDpred2 (bigsnpr)	LDpred2-auto using HapMap3 variants	GRCh37	681234	0	beta	PGP000263	34995502	10.1016/j.ajhg.2021.11.008	TRUE		European:100	European:37.5|African:25|East Asian:12.5|Greater Middle Eastern:12.5|South Asian:12.5	https://ftp.ebi.ac.uk/pub/databases/spot/pgs/scores/PGS002101/ScoringFiles/PGS002101.txt.gz	PGS obtained from the Catalog should be cited appropriately, and used in accordance with any licensing restrictions set by the authors. See EBI Terms of Use (https://www.ebi.ac.uk/about/terms-of-use/) for additional details.
PGS001146	Arm fat-free mass (R)	fat body mass	EFO_0005409	-0.035387	0.00531227	0.965232	1.35649e-11	106054	294916	GBE_INI23121	snpnet		GRCh37	29063	0	NR	PGP000244	35324888	10.1371/journal.pgen.1010105	TRUE		European:100	European:40|African:20|East Asian:20|South Asian:20	https://ftp.ebi.ac.uk/pub/databases/spot/pgs/scores/PGS001146/ScoringFiles/PGS001146.txt.gz	PGS obtained from the Catalog should be cited appropriately, and used in accordance with any licensing restrictions set by the authors. See EBI Terms of Use (https://www.ebi.ac.uk/about/terms-of-use/) for additional details.
PGS002327	Forced Vital Capacity	vital capacity	EFO_0004312	0.0391306	0.00587623	1.03991	1.37734e-11	106054	294916	lung_FVCzSMOKE.BOLT-LMM	BOLT-LMM		GRCh37	1109311	0	beta	PGP000332	35393596	10.1038/s41588-022-01036-9	TRUE	European:100		African:25|East Asian:25|European:25|South Asian:25	https://ftp.ebi.ac.uk/pub/databases/spot/pgs/scores/PGS002327/ScoringFiles/PGS002327.txt.gz	PGS obtained from the Catalog should be cited appropriately, and used in accordance with any licensing restrictions set by the authors. See EBI Terms of Use (https://www.ebi.ac.uk/about/terms-of-use/) for additional details.
PGS001235	Right arm mass (predicted)	body weights and measures	EFO_0004324	-0.0352426	0.0052933	0.965371	1.38825e-11	106054	294916	GBE_INI23122	snpnet		GRCh37	28988	0	NR	PGP000244	35324888	10.1371/journal.pgen.1010105	TRUE		European:100	European:40|African:20|East Asian:20|South Asian:20	https://ftp.ebi.ac.uk/pub/databases/spot/pgs/scores/PGS001235/ScoringFiles/PGS001235.txt.gz	PGS obtained from the Catalog should be cited appropriately, and used in accordance with any licensing restrictions set by the authors. See EBI Terms of Use (https://www.ebi.ac.uk/about/terms-of-use/) for additional details.
PGS002527	White Blood Count	leukocyte count	EFO_0004308	0.0366467	0.00550974	1.03733	1.45299e-11	106054	294916	blood_WHITE_COUNT.P+T.0.01	Pruning and Thresholding (P+T)	p < 0.01	GRCh37	141866	0	beta	PGP000332	35393596	10.1038/s41588-022-01036-9	TRUE	European:100		African:25|East Asian:25|European:25|South Asian:25	https://ftp.ebi.ac.uk/pub/databases/spot/pgs/scores/PGS002527/ScoringFiles/PGS002527.txt.gz	PGS obtained from the Catalog should be cited appropriately, and used in accordance with any licensing restrictions set by the authors. See EBI Terms of Use (https://www.ebi.ac.uk/about/terms-of-use/) for additional details.
PGS002176	Hip circumference	hip circumference	EFO_0005093	-0.0389771	0.0059172	0.961773	2.24287e-11	106054	294916	portability-ldpred2_log_hip_circ	LDpred2 (bigsnpr)	LDpred2-auto using HapMap3 variants	GRCh37	977411	0	beta	PGP000263	34995502	10.1016/j.ajhg.2021.11.008	TRUE		European:100	European:37.5|African:25|East Asian:12.5|Greater Middle Eastern:12.5|South Asian:12.5	https://ftp.ebi.ac.uk/pub/databases/spot/pgs/scores/PGS002176/ScoringFiles/PGS002176.txt.gz	PGS obtained from the Catalog should be cited appropriately, and used in accordance with any licensing restrictions set by the authors. See EBI Terms of Use (https://www.ebi.ac.uk/about/terms-of-use/) for additional details.
PGS002611	Platelet count	platelet count	EFO_0004309	0.0412334	0.00626897	1.0421	2.39405e-11	106054	294916	blood_PLATELET_COUNT.P+T.5e-08	Pruning and Thresholding (P+T)	p < 5e-08	GRCh37	9050	0	beta	PGP000332	35393596	10.1038/s41588-022-01036-9	TRUE	European:100		African:25|East Asian:25|European:25|South Asian:25	https://ftp.ebi.ac.uk/pub/databases/spot/pgs/scores/PGS002611/ScoringFiles/PGS002611.txt.gz	PGS obtained from the Catalog should be cited appropriately, and used in accordance with any licensing restrictions set by the authors. See EBI Terms of Use (https://www.ebi.ac.uk/about/terms-of-use/) for additional details.
PGS001166	Leg fat free mass (L)	lean body mass	EFO_0004995	-0.0376426	0.00575172	0.963057	2.98324e-11	106054	294916	GBE_INI23117	snpnet		GRCh37	30340	0	NR	PGP000244	35324888	10.1371/journal.pgen.1010105	TRUE		European:100	European:40|African:20|East Asian:20|South Asian:20	https://ftp.ebi.ac.uk/pub/databases/spot/pgs/scores/PGS001166/ScoringFiles/PGS001166.txt.gz	PGS obtained from the Catalog should be cited appropriately, and used in accordance with any licensing restrictions set by the authors. See EBI Terms of Use (https://www.ebi.ac.uk/about/terms-of-use/) for additional details.
PGS001158	Left leg mass (predicted)	body composition measurement	EFO_0005106	-0.0376249	0.00576643	0.963074	3.4044e-11	106054	294916	GBE_INI23118	snpnet		GRCh37	30421	0	NR	PGP000244	35324888	10.1371/journal.pgen.1010105	TRUE		European:100	European:40|African:20|East Asian:20|South Asian:20	https://ftp.ebi.ac.uk/pub/databases/spot/pgs/scores/PGS001158/ScoringFiles/PGS001158.txt.gz	PGS obtained from the Catalog should be cited appropriately, and used in accordance with any licensing restrictions set by the authors. See EBI Terms of Use (https://www.ebi.ac.uk/about/terms-of-use/) for additional details.
PGS001234	Left arm mass (predicted)	body weights and measures	EFO_0004324	-0.034432	0.00529811	0.966154	4.0451e-11	106054	294916	GBE_INI23126	snpnet		GRCh37	30666	0	NR	PGP000244	35324888	10.1371/journal.pgen.1010105	TRUE		European:100	European:40|African:20|East Asian:20|South Asian:20	https://ftp.ebi.ac.uk/pub/databases/spot/pgs/scores/PGS001234/ScoringFiles/PGS001234.txt.gz	PGS obtained from the Catalog should be cited appropriately, and used in accordance with any licensing restrictions set by the authors. See EBI Terms of Use (https://www.ebi.ac.uk/about/terms-of-use/) for additional details.
PGS001165	Arm fat free mass (L)	lean body mass	EFO_0004995	-0.0343956	0.00532628	0.966189	5.31507e-11	106054	294916	GBE_INI23125	snpnet		GRCh37	30360	0	NR	PGP000244	35324888	10.1371/journal.pgen.1010105	TRUE		European:100	European:40|African:20|East Asian:20|South Asian:20	https://ftp.ebi.ac.uk/pub/databases/spot/pgs/scores/PGS001165/ScoringFiles/PGS001165.txt.gz	PGS obtained from the Catalog should be cited appropriately, and used in accordance with any licensing restrictions set by the authors. See EBI Terms of Use (https://www.ebi.ac.uk/about/terms-of-use/) for additional details.
PGS001108	Basal metabolic rate	base metabolic rate measurement	EFO_0007777	-0.0356245	0.00556915	0.965003	7.93544e-11	106054	294916	GBE_INI23105	snpnet		GRCh37	32154	0	NR	PGP000244	35324888	10.1371/journal.pgen.1010105	TRUE		European:100	European:40|African:20|East Asian:20|South Asian:20	https://ftp.ebi.ac.uk/pub/databases/spot/pgs/scores/PGS001108/ScoringFiles/PGS001108.txt.gz	PGS obtained from the Catalog should be cited appropriately, and used in accordance with any licensing restrictions set by the authors. See EBI Terms of Use (https://www.ebi.ac.uk/about/terms-of-use/) for additional details.
PGS002693	Forced Vital Capacity	vital capacity	EFO_0004312	0.0364451	0.00570469	1.03712	8.37017e-11	106054	294916	lung_FVCzSMOKE.SBayesR	SBayesR		GRCh37	986815	0	beta	PGP000332	35393596	10.1038/s41588-022-01036-9	TRUE	European:100		African:25|East Asian:25|European:25|South Asian:25	https://ftp.ebi.ac.uk/pub/databases/spot/pgs/scores/PGS002693/ScoringFiles/PGS002693.txt.gz	PGS obtained from the Catalog should be cited appropriately, and used in accordance with any licensing restrictions set by the authors. See EBI Terms of Use (https://www.ebi.ac.uk/about/terms-of-use/) for additional details.
PGS001106	Percentage of right arm fat	body fat percentage	EFO_0007800	-0.03907	0.00617161	0.961683	1.22097e-10	106054	294916	GBE_INI23119	snpnet		GRCh37	23943	0	NR	PGP000244	35324888	10.1371/journal.pgen.1010105	TRUE		European:100	European:40|African:20|East Asian:20|South Asian:20	https://ftp.ebi.ac.uk/pub/databases/spot/pgs/scores/PGS001106/ScoringFiles/PGS001106.txt.gz	PGS obtained from the Catalog should be cited appropriately, and used in accordance with any licensing restrictions set by the authors. See EBI Terms of Use (https://www.ebi.ac.uk/about/terms-of-use/) for additional details.
PGS001159	Right leg mass (predicted)	body composition measurement	EFO_0005106	-0.036375	0.00575602	0.964279	1.3123e-10	106054	294916	GBE_INI23114	snpnet		GRCh37	32103	0	NR	PGP000244	35324888	10.1371/journal.pgen.1010105	TRUE		European:100	European:40|African:20|East Asian:20|South Asian:20	https://ftp.ebi.ac.uk/pub/databases/spot/pgs/scores/PGS001159/ScoringFiles/PGS001159.txt.gz	PGS obtained from the Catalog should be cited appropriately, and used in accordance with any licensing restrictions set by the authors. See EBI Terms of Use (https://www.ebi.ac.uk/about/terms-of-use/) for additional details.
PGS001101	Body fat percentage	body fat percentage	EFO_0007800	-0.0384655	0.00609732	0.962265	1.40796e-10	106054	294916	GBE_INI23099	snpnet		GRCh37	27396	0	NR	PGP000244	35324888	10.1371/journal.pgen.1010105	TRUE		European:100	European:40|African:20|East Asian:20|South Asian:20	https://ftp.ebi.ac.uk/pub/databases/spot/pgs/scores/PGS001101/ScoringFiles/PGS001101.txt.gz	PGS obtained from the Catalog should be cited appropriately, and used in accordance with any licensing restrictions set by the authors. See EBI Terms of Use (https://www.ebi.ac.uk/about/terms-of-use/) for additional details.
PGS001318	Disorders of lipoprotein metabolism and other lipidaemias (time-to-event)	metabolic disease	EFO_0000589	-0.0411206	0.00652573	0.959713	1.47571e-10	106054	294916	GBE_HC700	snpnet		GRCh37	7845	0	NR	PGP000244	35324888	10.1371/journal.pgen.1010105	TRUE		European:100	European:40|African:20|East Asian:20|South Asian:20	https://ftp.ebi.ac.uk/pub/databases/spot/pgs/scores/PGS001318/ScoringFiles/PGS001318.txt.gz	PGS obtained from the Catalog should be cited appropriately, and used in accordance with any licensing restrictions set by the authors. See EBI Terms of Use (https://www.ebi.ac.uk/about/terms-of-use/) for additional details.
PGS001167	Leg fat-free mass (R)	lean body mass	EFO_0004995	-0.036115	0.00574593	0.964529	1.63583e-10	106054	294916	GBE_INI23113	snpnet		GRCh37	32046	0	NR	PGP000244	35324888	10.1371/journal.pgen.1010105	TRUE		European:100	European:40|African:20|East Asian:20|South Asian:20	https://ftp.ebi.ac.uk/pub/databases/spot/pgs/scores/PGS001167/ScoringFiles/PGS001167.txt.gz	PGS obtained from the Catalog should be cited appropriately, and used in accordance with any licensing restrictions set by the authors. See EBI Terms of Use (https://www.ebi.ac.uk/about/terms-of-use/) for additional details.
PGS000355	Any Cancer	cancer	EFO_0000311	0.0261963	0.00417963	1.02654	1.83311e-10	106054	294916	PRSWEB_PHECODE10001_UKBB-SAIGE-HRC-X10001_PT_MGI_20200608	Pruning and Thresholding (P+T)	LD Clumping (MAF >= 1%, r^2 <= 0.1) & P<=1e-07	GRCh37	15	0	NR	PGP000118	32991828	10.1016/j.ajhg.2020.08.025	TRUE	European:100	European:100	European:100	https://ftp.ebi.ac.uk/pub/databases/spot/pgs/scores/PGS000355/ScoringFiles/PGS000355.txt.gz	PGS obtained from the Catalog should be cited appropriately, and used in accordance with any licensing restrictions set by the authors. See EBI Terms of Use (https://www.ebi.ac.uk/about/terms-of-use/) for additional details.
PGS000174	Mean corpuscular hemoglobin	mean corpuscular hemoglobin	EFO_0004527	-0.0384209	0.00613178	0.962308	1.85387e-10	106054	294916	mch	Genome-wide significant variants	Conditionally independent GWAS associations	GRCh37	628	0	beta	PGP000078	32888494	10.1016/j.cell.2020.08.008	TRUE	European:100		European:66.7|Greater Middle Eastern:33.3	https://ftp.ebi.ac.uk/pub/databases/spot/pgs/scores/PGS000174/ScoringFiles/PGS000174.txt.gz	PGS obtained from the Catalog should be cited appropriately, and used in accordance with any licensing restrictions set by the authors. See EBI Terms of Use (https://www.ebi.ac.uk/about/terms-of-use/) for additional details.
PGS000671	Apolipoprotein A [g/L]	apolipoprotein A 1 measurement	EFO_0004614	0.0321813	0.00515071	1.0327	2.07964e-10	106054	294916	snpnet.Apolipoprotein_A	snpnet	1,080,968 variants as input (directly genotyped variants, imputed HLA allelotypes, and CNVs)	hg19	19324	0	beta	PGP000128	33462484	10.1038/s41588-020-00757-z	TRUE		European:100	European:45.5|African:18.2|East Asian:18.2|South Asian:18.2	https://ftp.ebi.ac.uk/pub/databases/spot/pgs/scores/PGS000671/ScoringFiles/PGS000671.txt.gz	Creative Commons Attribution 4.0 International (CC BY 4.0)
PGS001958	Hip circumference	hip circumference	EFO_0005093	-0.0375823	0.00604143	0.963115	2.47374e-10	106054	294916	portability-PLR_log_hip_circ	Penalized regression (bigstatsr)	HapMap3 variants	GRCh37	103123	0	beta	PGP000263	34995502	10.1016/j.ajhg.2021.11.008	TRUE		European:100	European:37.5|African:25|East Asian:12.5|Greater Middle Eastern:12.5|South Asian:12.5	https://ftp.ebi.ac.uk/pub/databases/spot/pgs/scores/PGS001958/ScoringFiles/PGS001958.txt.gz	PGS obtained from the Catalog should be cited appropriately, and used in accordance with any licensing restrictions set by the authors. See EBI Terms of Use (https://www.ebi.ac.uk/about/terms-of-use/) for additional details.
PGS000847	Triglycerides (TG)	triglyceride measurement	EFO_0004530	-0.0526514	0.00849456	0.948711	2.85477e-10	106054	294916	TG	Genome-wide significant variants	r2=0.1, 250kb window	GRCh37	201	0	NR	PGP000211	34737425	10.1038/s41588-021-00948-2	TRUE	European:100		European:100	https://ftp.ebi.ac.uk/pub/databases/spot/pgs/scores/PGS000847/ScoringFiles/PGS000847.txt.gz	PGS obtained from the Catalog should be cited appropriately, and used in accordance with any licensing restrictions set by the authors. See EBI Terms of Use (https://www.ebi.ac.uk/about/terms-of-use/) for additional details.
PGS000321	Serum testosterone levels	testosterone measurement	EFO_0004908	0.0354432	0.00572014	1.03608	2.89193e-10	106054	294916	snpnet_Testosterone_combined	snpnet	Lasso-penalized regression (BASIL) of LD-pruned variants (plink '--indep 50 5 2') outside MHC region (chr6:25477797-36448354); MAF > 1%	GRCh37	7319	0	NR	PGP000097	32873964	10.1038/s41431-020-00712-w	TRUE		European:100	European:100	https://ftp.ebi.ac.uk/pub/databases/spot/pgs/scores/PGS000321/ScoringFiles/PGS000321.txt.gz	PGS obtained from the Catalog should be cited appropriately, and used in accordance with any licensing restrictions set by the authors. See EBI Terms of Use (https://www.ebi.ac.uk/about/terms-of-use/) for additional details.
PGS002499	HDL Cholesterol	high density lipoprotein cholesterol measurement	EFO_0004612	0.0349591	0.00566003	1.03558	3.27711e-10	106054	294916	biochemistry_HDLcholesterol.P+T.0.01	Pruning and Thresholding (P+T)	p < 0.01	GRCh37	141710	0	beta	PGP000332	35393596	10.1038/s41588-022-01036-9	TRUE	European:100		African:25|East Asian:25|European:25|South Asian:25	https://ftp.ebi.ac.uk/pub/databases/spot/pgs/scores/PGS002499/ScoringFiles/PGS002499.txt.gz	PGS obtained from the Catalog should be cited appropriately, and used in accordance with any licensing restrictions set by the authors. See EBI Terms of Use (https://www.ebi.ac.uk/about/terms-of-use/) for additional details.
PGS000323	Serum testosterone levels in males	testosterone measurement|male	EFO_0004908|PATO_0000384	0.0359767	0.00583162	1.03663	3.43073e-10	106054	294916	snpnet_Testosterone_male-specific	snpnet	Lasso-penalized regression (BASIL) of LD-pruned variants (plink '--indep 50 5 2') outside MHC region (chr6:25477797-36448354); MAF > 1%	GRCh37	8235	0	NR	PGP000097	32873964	10.1038/s41431-020-00712-w	TRUE		European:100	European:100	https://ftp.ebi.ac.uk/pub/databases/spot/pgs/scores/PGS000323/ScoringFiles/PGS000323.txt.gz	PGS obtained from the Catalog should be cited appropriately, and used in accordance with any licensing restrictions set by the authors. See EBI Terms of Use (https://www.ebi.ac.uk/about/terms-of-use/) for additional details.
PGS002399	Forced Vital Capacity	vital capacity	EFO_0004312	0.0424775	0.00689143	1.04339	3.55079e-10	106054	294916	lung_FVCzSMOKE.P+T.0.0001	Pruning and Thresholding (P+T)	p < 0.0001	GRCh37	9469	0	beta	PGP000332	35393596	10.1038/s41588-022-01036-9	TRUE	European:100		African:25|East Asian:25|European:25|South Asian:25	https://ftp.ebi.ac.uk/pub/databases/spot/pgs/scores/PGS002399/ScoringFiles/PGS002399.txt.gz	PGS obtained from the Catalog should be cited appropriately, and used in accordance with any licensing restrictions set by the authors. See EBI Terms of Use (https://www.ebi.ac.uk/about/terms-of-use/) for additional details.
PGS001002	Whole body water mass	whole body water mass	EFO_0009805	-0.0333202	0.00541304	0.967229	3.7412e-10	106054	294916	GBE_INI23102	snpnet		GRCh37	35046	0	NR	PGP000244	35324888	10.1371/journal.pgen.1010105	TRUE		European:100	European:40|African:20|East Asian:20|South Asian:20	https://ftp.ebi.ac.uk/pub/databases/spot/pgs/scores/PGS001002/ScoringFiles/PGS001002.txt.gz	PGS obtained from the Catalog should be cited appropriately, and used in accordance with any licensing restrictions set by the authors. See EBI Terms of Use (https://www.ebi.ac.uk/about/terms-of-use/) for additional details.
PGS000066	Triglycerides (TG)	triglyceride measurement	EFO_0004530	-0.048901	0.00796184	0.952275	4.07643e-10	106054	294916	GLGC2017_TG	Established Lipid Loci; independent genome-wide significant variants	MAF < 0.01, Imputation r2 < 0.8, clumping based on r2 > 0.1, overlap of SNPs between study cohorts	hg19	101	0	NR	PGP000046	31551420	10.1038/s41467-019-12026-7	TRUE	European:81.6|South Asian:9.2|African:5.1|East Asian:2.5|Hispanic or Latin American:1.5		European:60|African:20|East Asian:20	https://ftp.ebi.ac.uk/pub/databases/spot/pgs/scores/PGS000066/ScoringFiles/PGS000066.txt.gz	PGS obtained from the Catalog should be cited appropriately, and used in accordance with any licensing restrictions set by the authors. See EBI Terms of Use (https://www.ebi.ac.uk/about/terms-of-use/) for additional details.
PGS002010	Urate	urate measurement	EFO_0004531	-0.0419275	0.00684147	0.958939	4.43738e-10	106054	294916	portability-PLR_urate	Penalized regression (bigstatsr)	HapMap3 variants	GRCh37	75102	0	beta	PGP000263	34995502	10.1016/j.ajhg.2021.11.008	TRUE		European:100	European:37.5|African:25|East Asian:12.5|Greater Middle Eastern:12.5|South Asian:12.5	https://ftp.ebi.ac.uk/pub/databases/spot/pgs/scores/PGS002010/ScoringFiles/PGS002010.txt.gz	PGS obtained from the Catalog should be cited appropriately, and used in accordance with any licensing restrictions set by the authors. See EBI Terms of Use (https://www.ebi.ac.uk/about/terms-of-use/) for additional details.
PGS000696	Testosterone [nmol/L]	testosterone measurement	EFO_0004908	0.0346273	0.00570521	1.03523	6.41884e-10	106054	294916	snpnet.Testosterone	snpnet	1,080,968 variants as input (directly genotyped variants, imputed HLA allelotypes, and CNVs)	hg19	8223	0	beta	PGP000128	33462484	10.1038/s41588-020-00757-z	TRUE		European:100	European:45.5|African:18.2|East Asian:18.2|South Asian:18.2	https://ftp.ebi.ac.uk/pub/databases/spot/pgs/scores/PGS000696/ScoringFiles/PGS000696.txt.gz	Creative Commons Attribution 4.0 International (CC BY 4.0)
PGS001103	Body fat percentage (left leg)	body fat percentage	EFO_0007800	-0.0359014	0.00595437	0.964735	8.22701e-10	106054	294916	GBE_INI23115	snpnet		GRCh37	28134	0	NR	PGP000244	35324888	10.1371/journal.pgen.1010105	TRUE		European:100	European:40|African:20|East Asian:20|South Asian:20	https://ftp.ebi.ac.uk/pub/databases/spot/pgs/scores/PGS001103/ScoringFiles/PGS001103.txt.gz	PGS obtained from the Catalog should be cited appropriately, and used in accordance with any licensing restrictions set by the authors. See EBI Terms of Use (https://www.ebi.ac.uk/about/terms-of-use/) for additional details.
PGS001218	Mean corpuscular haemoglobin concentration	mean corpuscular hemoglobin concentration	EFO_0004528	-0.0446964	0.00747278	0.956288	1.10731e-09	106054	294916	GBE_INI30060	snpnet		GRCh37	2359	0	NR	PGP000244	35324888	10.1371/journal.pgen.1010105	TRUE		European:100	European:40|African:20|East Asian:20|South Asian:20	https://ftp.ebi.ac.uk/pub/databases/spot/pgs/scores/PGS001218/ScoringFiles/PGS001218.txt.gz	PGS obtained from the Catalog should be cited appropriately, and used in accordance with any licensing restrictions set by the authors. See EBI Terms of Use (https://www.ebi.ac.uk/about/terms-of-use/) for additional details.
PGS001169	Whole body fat free mass	lean body mass	EFO_0004995	-0.0325031	0.00546054	0.968019	1.32158e-09	106054	294916	GBE_INI23101	snpnet		GRCh37	34486	0	NR	PGP000244	35324888	10.1371/journal.pgen.1010105	TRUE		European:100	European:40|African:20|East Asian:20|South Asian:20	https://ftp.ebi.ac.uk/pub/databases/spot/pgs/scores/PGS001169/ScoringFiles/PGS001169.txt.gz	PGS obtained from the Catalog should be cited appropriately, and used in accordance with any licensing restrictions set by the authors. See EBI Terms of Use (https://www.ebi.ac.uk/about/terms-of-use/) for additional details.
PGS000103	Monocyte percentage of white cells	monocyte percentage of leukocytes	EFO_0007989	0.0281087	0.00474316	1.02851	1.55044e-09	106054	294916	mono_p	Regularized Regression (Elastic Net)	Bi-allelic variants (MAF > 0.01, INFO > 0.4, missingness rate < 0.1) with LD thinning (r2 threshold = 0.5)	GRCh37	22843	0	beta	PGP000051	35072137	10.1016/j.xgen.2021.100086	TRUE	European:100	European:100	European:100	https://ftp.ebi.ac.uk/pub/databases/spot/pgs/scores/PGS000103/ScoringFiles/PGS000103.txt.gz	PGS obtained from the Catalog should be cited appropriately, and used in accordance with any licensing restrictions set by the authors. See EBI Terms of Use (https://www.ebi.ac.uk/about/terms-of-use/) for additional details.
PGS001104	Body fat percentage (right leg)	body fat percentage	EFO_0007800	-0.0345566	0.00584007	0.966034	1.63778e-09	106054	294916	GBE_INI23111	snpnet		GRCh37	28163	0	NR	PGP000244	35324888	10.1371/journal.pgen.1010105	TRUE		European:100	European:40|African:20|East Asian:20|South Asian:20	https://ftp.ebi.ac.uk/pub/databases/spot/pgs/scores/PGS001104/ScoringFiles/PGS001104.txt.gz	PGS obtained from the Catalog should be cited appropriately, and used in accordance with any licensing restrictions set by the authors. See EBI Terms of Use (https://www.ebi.ac.uk/about/terms-of-use/) for additional details.
PGS000330	Type 2 diabetes	type 2 diabetes mellitus	MONDO_0005148	-0.0399132	0.00682167	0.960873	2.44394e-09	106054	294916	PRS_T2D	LDpred	Ï = 0.3; LD radius = 4000; LD reference panel = 2,690 Finnish individuals [autosomal variants only]	hg19	6437380	0	NR	PGP000100	32273609	10.1038/s41591-020-0800-0	TRUE	European:100	European:100	European:100	https://ftp.ebi.ac.uk/pub/databases/spot/pgs/scores/PGS000330/ScoringFiles/PGS000330.txt.gz	PGS obtained from the Catalog should be cited appropriately, and used in accordance with any licensing restrictions set by the authors. See EBI Terms of Use (https://www.ebi.ac.uk/about/terms-of-use/) for additional details.
PGS002642	Eosinophil count	eosinophil count	EFO_0004842	0.0237597	0.00406405	1.02404	2.5131e-09	106054	294916	blood_EOSINOPHIL_COUNT.PolyFun-pred	PolyFun-pred		GRCh37	346331	0	beta	PGP000332	35393596	10.1038/s41588-022-01036-9	TRUE	European:100		African:25|East Asian:25|European:25|South Asian:25	https://ftp.ebi.ac.uk/pub/databases/spot/pgs/scores/PGS002642/ScoringFiles/PGS002642.txt.gz	PGS obtained from the Catalog should be cited appropriately, and used in accordance with any licensing restrictions set by the authors. See EBI Terms of Use (https://www.ebi.ac.uk/about/terms-of-use/) for additional details.
PGS001105	Body fat percentage (trunk fat)	body fat percentage	EFO_0007800	-0.0361821	0.00627079	0.964465	3.96486e-09	106054	294916	GBE_INI23127	snpnet		GRCh37	25651	0	NR	PGP000244	35324888	10.1371/journal.pgen.1010105	TRUE		European:100	European:40|African:20|East Asian:20|South Asian:20	https://ftp.ebi.ac.uk/pub/databases/spot/pgs/scores/PGS001105/ScoringFiles/PGS001105.txt.gz	PGS obtained from the Catalog should be cited appropriately, and used in accordance with any licensing restrictions set by the authors. See EBI Terms of Use (https://www.ebi.ac.uk/about/terms-of-use/) for additional details.
PGS000672	Apolipoprotein B [g/L] (statin adjusted)	apolipoprotein B measurement	EFO_0004615	-0.0330955	0.00574709	0.967446	4.23927e-09	106054	294916	snpnet.Apolipoprotein_B_adjstatins	snpnet	1,080,968 variants as input (directly genotyped variants, imputed HLA allelotypes, and CNVs)	hg19	18666	0	beta	PGP000128	33462484	10.1038/s41588-020-00757-z	TRUE		European:100	European:40|African:20|East Asian:20|South Asian:20	https://ftp.ebi.ac.uk/pub/databases/spot/pgs/scores/PGS000672/ScoringFiles/PGS000672.txt.gz	Creative Commons Attribution 4.0 International (CC BY 4.0)
PGS002450	HDL Cholesterol	high density lipoprotein cholesterol measurement	EFO_0004612	0.0332115	0.00578601	1.03377	4.73473e-09	106054	294916	biochemistry_HDLcholesterol.P+T.0.001	Pruning and Thresholding (P+T)	p < 0.001	GRCh37	35979	0	beta	PGP000332	35393596	10.1038/s41588-022-01036-9	TRUE	European:100		African:25|East Asian:25|European:25|South Asian:25	https://ftp.ebi.ac.uk/pub/databases/spot/pgs/scores/PGS002450/ScoringFiles/PGS002450.txt.gz	PGS obtained from the Catalog should be cited appropriately, and used in accordance with any licensing restrictions set by the authors. See EBI Terms of Use (https://www.ebi.ac.uk/about/terms-of-use/) for additional details.
PGS002644	Forced Vital Capacity	vital capacity	EFO_0004312	0.0330487	0.0057578	1.0336	4.73897e-09	106054	294916	lung_FVCzSMOKE.PolyFun-pred	PolyFun-pred		GRCh37	592696	0	beta	PGP000332	35393596	10.1038/s41588-022-01036-9	TRUE	European:100		African:25|East Asian:25|European:25|South Asian:25	https://ftp.ebi.ac.uk/pub/databases/spot/pgs/scores/PGS002644/ScoringFiles/PGS002644.txt.gz	PGS obtained from the Catalog should be cited appropriately, and used in accordance with any licensing restrictions set by the authors. See EBI Terms of Use (https://www.ebi.ac.uk/about/terms-of-use/) for additional details.
PGS001162	Hip circumference	hip circumference	EFO_0005093	-0.0355426	0.00619395	0.965082	4.7821e-09	106054	294916	GBE_INI49	snpnet		GRCh37	24605	0	NR	PGP000244	35324888	10.1371/journal.pgen.1010105	TRUE		European:100	European:40|African:20|East Asian:20|South Asian:20	https://ftp.ebi.ac.uk/pub/databases/spot/pgs/scores/PGS001162/ScoringFiles/PGS001162.txt.gz	PGS obtained from the Catalog should be cited appropriately, and used in accordance with any licensing restrictions set by the authors. See EBI Terms of Use (https://www.ebi.ac.uk/about/terms-of-use/) for additional details.
PGS001168	Trunk fat free mass	lean body mass	EFO_0004995	-0.0295534	0.00518896	0.970879	6.15238e-09	106054	294916	GBE_INI23129	snpnet		GRCh37	34749	0	NR	PGP000244	35324888	10.1371/journal.pgen.1010105	TRUE		European:100	European:40|African:20|East Asian:20|South Asian:20	https://ftp.ebi.ac.uk/pub/databases/spot/pgs/scores/PGS001168/ScoringFiles/PGS001168.txt.gz	PGS obtained from the Catalog should be cited appropriately, and used in accordance with any licensing restrictions set by the authors. See EBI Terms of Use (https://www.ebi.ac.uk/about/terms-of-use/) for additional details.
PGS002663	Red Blood Cell Distribution Width	red blood cell distribution width	EFO_0005192	0.0286832	0.00505448	1.0291	6.94231e-09	106054	294916	blood_RBC_DISTRIB_WIDTH.PolyFun-pred	PolyFun-pred		GRCh37	340172	0	beta	PGP000332	35393596	10.1038/s41588-022-01036-9	TRUE	European:100		African:25|East Asian:25|European:25|South Asian:25	https://ftp.ebi.ac.uk/pub/databases/spot/pgs/scores/PGS002663/ScoringFiles/PGS002663.txt.gz	PGS obtained from the Catalog should be cited appropriately, and used in accordance with any licensing restrictions set by the authors. See EBI Terms of Use (https://www.ebi.ac.uk/about/terms-of-use/) for additional details.
PGS001160	Trunk mass (predicted)	body composition measurement	EFO_0005106	-0.0296304	0.00522481	0.970804	7.09397e-09	106054	294916	GBE_INI23130	snpnet		GRCh37	32685	0	NR	PGP000244	35324888	10.1371/journal.pgen.1010105	TRUE		European:100	European:40|African:20|East Asian:20|South Asian:20	https://ftp.ebi.ac.uk/pub/databases/spot/pgs/scores/PGS001160/ScoringFiles/PGS001160.txt.gz	PGS obtained from the Catalog should be cited appropriately, and used in accordance with any licensing restrictions set by the authors. See EBI Terms of Use (https://www.ebi.ac.uk/about/terms-of-use/) for additional details.
PGS002413	Monocyte Count	monocyte count	EFO_0005091	0.0280452	0.00503494	1.02844	1.27279e-08	106054	294916	blood_MONOCYTE_COUNT.P+T.0.0001	Pruning and Thresholding (P+T)	p < 0.0001	GRCh37	17405	0	beta	PGP000332	35393596	10.1038/s41588-022-01036-9	TRUE	European:100		African:25|East Asian:25|European:25|South Asian:25	https://ftp.ebi.ac.uk/pub/databases/spot/pgs/scores/PGS002413/ScoringFiles/PGS002413.txt.gz	PGS obtained from the Catalog should be cited appropriately, and used in accordance with any licensing restrictions set by the authors. See EBI Terms of Use (https://www.ebi.ac.uk/about/terms-of-use/) for additional details.
PGS000165	Eosinophil count	eosinophil count	EFO_0004842	0.0244202	0.00440369	1.02472	1.46658e-08	106054	294916	eo	Genome-wide significant variants	Conditionally independent GWAS associations	GRCh37	607	0	beta	PGP000078	32888494	10.1016/j.cell.2020.08.008	TRUE	European:100		European:100	https://ftp.ebi.ac.uk/pub/databases/spot/pgs/scores/PGS000165/ScoringFiles/PGS000165.txt.gz	PGS obtained from the Catalog should be cited appropriately, and used in accordance with any licensing restrictions set by the authors. See EBI Terms of Use (https://www.ebi.ac.uk/about/terms-of-use/) for additional details.
PGS000176	Mean corpuscular volume	mean corpuscular volume	EFO_0004526	-0.0335174	0.00605811	0.967038	1.5772e-08	106054	294916	mcv	Genome-wide significant variants	Conditionally independent GWAS associations	GRCh37	685	0	beta	PGP000078	32888494	10.1016/j.cell.2020.08.008	TRUE	European:100		European:66.7|Greater Middle Eastern:33.3	https://ftp.ebi.ac.uk/pub/databases/spot/pgs/scores/PGS000176/ScoringFiles/PGS000176.txt.gz	PGS obtained from the Catalog should be cited appropriately, and used in accordance with any licensing restrictions set by the authors. See EBI Terms of Use (https://www.ebi.ac.uk/about/terms-of-use/) for additional details.
PGS000188	Red cell distribution width	red blood cell distribution width	EFO_0005192	0.0337409	0.00611039	1.03432	1.67683e-08	106054	294916	rdw	Genome-wide significant variants	Conditionally independent GWAS associations	GRCh37	546	0	beta	PGP000078	32888494	10.1016/j.cell.2020.08.008	TRUE	European:100		European:100	https://ftp.ebi.ac.uk/pub/databases/spot/pgs/scores/PGS000188/ScoringFiles/PGS000188.txt.gz	PGS obtained from the Catalog should be cited appropriately, and used in accordance with any licensing restrictions set by the authors. See EBI Terms of Use (https://www.ebi.ac.uk/about/terms-of-use/) for additional details.
PGS000205	Risk-taking tendency (4-domain principal component model)	risk-taking behaviour	EFO_0008579	0.0352758	0.00639218	1.03591	1.70861e-08	106054	294916	RISK_PC_COGA	PRS-CS	LD-reference panel = 1000G Europeans; SNPs selected to overlap HapMap3 and COGA	NR	1110737	0	NR	PGP000084	32555147	10.1038/s41398-020-00865-8	TRUE	European:100		European:100	https://ftp.ebi.ac.uk/pub/databases/spot/pgs/scores/PGS000205/ScoringFiles/PGS000205.txt.gz	PGS obtained from the Catalog should be cited appropriately, and used in accordance with any licensing restrictions set by the authors. See EBI Terms of Use (https://www.ebi.ac.uk/about/terms-of-use/) for additional details.
PGS000700	Urate [umol/L]	urate measurement	EFO_0004531	-0.0374053	0.00678057	0.963286	1.72871e-08	106054	294916	snpnet.Urate	snpnet	1,080,968 variants as input (directly genotyped variants, imputed HLA allelotypes, and CNVs)	hg19	20171	0	beta	PGP000128	33462484	10.1038/s41588-020-00757-z	TRUE		European:100	European:40|African:20|East Asian:20|South Asian:20	https://ftp.ebi.ac.uk/pub/databases/spot/pgs/scores/PGS000700/ScoringFiles/PGS000700.txt.gz	Creative Commons Attribution 4.0 International (CC BY 4.0)
PGS002665	Smoking status	smoking status measurement	EFO_0006527	0.0278381	0.00509394	1.02823	2.31508e-08	106054	294916	cov_SMOKING_STATUS.PolyFun-pred	PolyFun-pred		GRCh37	340836	0	beta	PGP000332	35393596	10.1038/s41588-022-01036-9	TRUE	European:100		African:25|East Asian:25|European:25|South Asian:25	https://ftp.ebi.ac.uk/pub/databases/spot/pgs/scores/PGS002665/ScoringFiles/PGS002665.txt.gz	PGS obtained from the Catalog should be cited appropriately, and used in accordance with any licensing restrictions set by the authors. See EBI Terms of Use (https://www.ebi.ac.uk/about/terms-of-use/) for additional details.
PGS000173	Lymphocyte percentage of white cells	lymphocyte percentage of leukocytes	EFO_0007993	-0.0285048	0.00522201	0.971898	2.39959e-08	106054	294916	lymph_p	Genome-wide significant variants	Conditionally independent GWAS associations	GRCh37	472	0	beta	PGP000078	32888494	10.1016/j.cell.2020.08.008	TRUE	European:100		European:100	https://ftp.ebi.ac.uk/pub/databases/spot/pgs/scores/PGS000173/ScoringFiles/PGS000173.txt.gz	PGS obtained from the Catalog should be cited appropriately, and used in accordance with any licensing restrictions set by the authors. See EBI Terms of Use (https://www.ebi.ac.uk/about/terms-of-use/) for additional details.
PGS001414	Lymphocyte %	lymphocyte percentage of leukocytes	EFO_0007993	-0.029966	0.00550847	0.970479	2.66409e-08	106054	294916	GBE_INI30180	snpnet		GRCh37	15143	0	NR	PGP000244	35324888	10.1371/journal.pgen.1010105	TRUE		European:100	European:40|African:20|East Asian:20|South Asian:20	https://ftp.ebi.ac.uk/pub/databases/spot/pgs/scores/PGS001414/ScoringFiles/PGS001414.txt.gz	PGS obtained from the Catalog should be cited appropriately, and used in accordance with any licensing restrictions set by the authors. See EBI Terms of Use (https://www.ebi.ac.uk/about/terms-of-use/) for additional details.
PGS002411	Mean Corpuscular Hemoglobin	mean corpuscular hemoglobin	EFO_0004527	-0.0392806	0.00722426	0.961481	2.70448e-08	106054	294916	blood_MEAN_CORPUSCULAR_HEMOGLOBIN.P+T.0.0001	Pruning and Thresholding (P+T)	p < 0.0001	GRCh37	22349	0	beta	PGP000332	35393596	10.1038/s41588-022-01036-9	TRUE	European:100		African:25|East Asian:25|European:25|South Asian:25	https://ftp.ebi.ac.uk/pub/databases/spot/pgs/scores/PGS002411/ScoringFiles/PGS002411.txt.gz	PGS obtained from the Catalog should be cited appropriately, and used in accordance with any licensing restrictions set by the authors. See EBI Terms of Use (https://www.ebi.ac.uk/about/terms-of-use/) for additional details.
PGS002460	Mean Corpuscular Hemoglobin	mean corpuscular hemoglobin	EFO_0004527	-0.0380213	0.00701353	0.962692	2.96103e-08	106054	294916	blood_MEAN_CORPUSCULAR_HEMOGLOBIN.P+T.0.001	Pruning and Thresholding (P+T)	p < 0.001	GRCh37	44827	0	beta	PGP000332	35393596	10.1038/s41588-022-01036-9	TRUE	European:100		African:25|East Asian:25|European:25|South Asian:25	https://ftp.ebi.ac.uk/pub/databases/spot/pgs/scores/PGS002460/ScoringFiles/PGS002460.txt.gz	PGS obtained from the Catalog should be cited appropriately, and used in accordance with any licensing restrictions set by the authors. See EBI Terms of Use (https://www.ebi.ac.uk/about/terms-of-use/) for additional details.
PGS000090	Eosinophil count	eosinophil count	EFO_0004842	0.0252661	0.00472085	1.02559	4.349e-08	106054	294916	eo	Regularized Regression (Elastic Net)	Bi-allelic variants (MAF > 0.01, INFO > 0.4, missingness rate < 0.1) with LD thinning (r2 threshold = 0.5)	GRCh37	22949	0	beta	PGP000051	35072137	10.1016/j.xgen.2021.100086	TRUE	European:100	European:100	European:100	https://ftp.ebi.ac.uk/pub/databases/spot/pgs/scores/PGS000090/ScoringFiles/PGS000090.txt.gz	PGS obtained from the Catalog should be cited appropriately, and used in accordance with any licensing restrictions set by the authors. See EBI Terms of Use (https://www.ebi.ac.uk/about/terms-of-use/) for additional details.
PGS002385	BMI	body mass index	EFO_0004340	-0.0349162	0.0065245	0.965686	4.35995e-08	106054	294916	body_BMIz.P+T.0.0001	Pruning and Thresholding (P+T)	p < 0.0001	GRCh37	15518	0	beta	PGP000332	35393596	10.1038/s41588-022-01036-9	TRUE	European:100		African:25|East Asian:25|European:25|South Asian:25	https://ftp.ebi.ac.uk/pub/databases/spot/pgs/scores/PGS002385/ScoringFiles/PGS002385.txt.gz	PGS obtained from the Catalog should be cited appropriately, and used in accordance with any licensing restrictions set by the authors. See EBI Terms of Use (https://www.ebi.ac.uk/about/terms-of-use/) for additional details.
PGS000206	Risk-taking tendency (4-domain principal component model)	risk-taking behaviour	EFO_0008579	0.0334044	0.0062559	1.03397	4.65603e-08	106054	294916	RISK_PC_FT12	PRS-CS	LD-reference panel = 1000G Europeans; SNPs selected to overlap HapMap3 and FinnTwin12 Study	NR	1098765	0	NR	PGP000084	32555147	10.1038/s41398-020-00865-8	TRUE	European:100		European:100	https://ftp.ebi.ac.uk/pub/databases/spot/pgs/scores/PGS000206/ScoringFiles/PGS000206.txt.gz	PGS obtained from the Catalog should be cited appropriately, and used in accordance with any licensing restrictions set by the authors. See EBI Terms of Use (https://www.ebi.ac.uk/about/terms-of-use/) for additional details.
PGS002202	Whole body water mass	whole body water mass	EFO_0009805	-0.0306256	0.00579588	0.969839	6.31837e-08	106054	294916	portability-ldpred2_log_water_mass	LDpred2 (bigsnpr)	LDpred2-auto using HapMap3 variants	GRCh37	966737	0	beta	PGP000263	34995502	10.1016/j.ajhg.2021.11.008	TRUE		European:100	European:37.5|African:25|East Asian:12.5|Greater Middle Eastern:12.5|South Asian:12.5	https://ftp.ebi.ac.uk/pub/databases/spot/pgs/scores/PGS002202/ScoringFiles/PGS002202.txt.gz	PGS obtained from the Catalog should be cited appropriately, and used in accordance with any licensing restrictions set by the authors. See EBI Terms of Use (https://www.ebi.ac.uk/about/terms-of-use/) for additional details.
PGS002168	Whole body fat-free mass	lean body mass	EFO_0004995	-0.0303878	0.00581302	0.970069	8.58866e-08	106054	294916	portability-ldpred2_log_fat_free_mass	LDpred2 (bigsnpr)	LDpred2-auto using HapMap3 variants	GRCh37	966825	0	beta	PGP000263	34995502	10.1016/j.ajhg.2021.11.008	TRUE		European:100	European:37.5|African:25|East Asian:12.5|Greater Middle Eastern:12.5|South Asian:12.5	https://ftp.ebi.ac.uk/pub/databases/spot/pgs/scores/PGS002168/ScoringFiles/PGS002168.txt.gz	PGS obtained from the Catalog should be cited appropriately, and used in accordance with any licensing restrictions set by the authors. See EBI Terms of Use (https://www.ebi.ac.uk/about/terms-of-use/) for additional details.
PGS000729	Type 2 diabetes	type 2 diabetes mellitus	MONDO_0005148	-0.0403168	0.00774745	0.960485	9.75823e-08	106054	294916	T2D_PGS	LD thinning	UKB was used for thinning (bi-allelic SNPs, MAF > 1%, INFO > 0.4, excluding palindromic SNPs); r2 threshold = 0.9	GRCh37	2017388	0	NR	PGP000137	34750571	10.1038/s42255-021-00478-5	TRUE	European:100		European:100	https://ftp.ebi.ac.uk/pub/databases/spot/pgs/scores/PGS000729/ScoringFiles/PGS000729.txt.gz	PGS obtained from the Catalog should be cited appropriately, and used in accordance with any licensing restrictions set by the authors. See EBI Terms of Use (https://www.ebi.ac.uk/about/terms-of-use/) for additional details.
PGS000183	Neutrophil percentage of white cells	neutrophil percentage of leukocytes	EFO_0007990	0.0255137	0.00491218	1.02584	1.02929e-07	106054	294916	neut_p	Genome-wide significant variants	Conditionally independent GWAS associations	GRCh37	437	0	beta	PGP000078	32888494	10.1016/j.cell.2020.08.008	TRUE	European:100		European:100	https://ftp.ebi.ac.uk/pub/databases/spot/pgs/scores/PGS000183/ScoringFiles/PGS000183.txt.gz	PGS obtained from the Catalog should be cited appropriately, and used in accordance with any licensing restrictions set by the authors. See EBI Terms of Use (https://www.ebi.ac.uk/about/terms-of-use/) for additional details.
PGS002483	BMI	body mass index	EFO_0004340	-0.0329815	0.00636677	0.967556	1.10785e-07	106054	294916	body_BMIz.P+T.0.01	Pruning and Thresholding (P+T)	p < 0.01	GRCh37	162598	0	beta	PGP000332	35393596	10.1038/s41588-022-01036-9	TRUE	European:100		African:25|East Asian:25|European:25|South Asian:25	https://ftp.ebi.ac.uk/pub/databases/spot/pgs/scores/PGS002483/ScoringFiles/PGS002483.txt.gz	PGS obtained from the Catalog should be cited appropriately, and used in accordance with any licensing restrictions set by the authors. See EBI Terms of Use (https://www.ebi.ac.uk/about/terms-of-use/) for additional details.
PGS001984	Whole body water mass	whole body water mass	EFO_0009805	-0.0308079	0.00594898	0.969662	1.11733e-07	106054	294916	portability-PLR_log_water_mass	Penalized regression (bigstatsr)	HapMap3 variants	GRCh37	127910	0	beta	PGP000263	34995502	10.1016/j.ajhg.2021.11.008	TRUE		European:100	European:37.5|African:25|East Asian:12.5|Greater Middle Eastern:12.5|South Asian:12.5	https://ftp.ebi.ac.uk/pub/databases/spot/pgs/scores/PGS001984/ScoringFiles/PGS001984.txt.gz	PGS obtained from the Catalog should be cited appropriately, and used in accordance with any licensing restrictions set by the authors. See EBI Terms of Use (https://www.ebi.ac.uk/about/terms-of-use/) for additional details.
PGS002462	Monocyte Count	monocyte count	EFO_0005091	0.029631	0.00573356	1.03007	1.1831e-07	106054	294916	blood_MONOCYTE_COUNT.P+T.0.001	Pruning and Thresholding (P+T)	p < 0.001	GRCh37	38012	0	beta	PGP000332	35393596	10.1038/s41588-022-01036-9	TRUE	European:100		African:25|East Asian:25|European:25|South Asian:25	https://ftp.ebi.ac.uk/pub/databases/spot/pgs/scores/PGS002462/ScoringFiles/PGS002462.txt.gz	PGS obtained from the Catalog should be cited appropriately, and used in accordance with any licensing restrictions set by the authors. See EBI Terms of Use (https://www.ebi.ac.uk/about/terms-of-use/) for additional details.
PGS002037	Tobacco use disorder	nicotine dependence	EFO_0003768	0.0304688	0.00590213	1.03094	1.21944e-07	106054	294916	portability-ldpred2_318	LDpred2 (bigsnpr)	LDpred2-auto using HapMap3 variants	GRCh37	847691	0	beta	PGP000263	34995502	10.1016/j.ajhg.2021.11.008	TRUE		European:100	European:37.5|African:25|East Asian:12.5|Greater Middle Eastern:12.5|South Asian:12.5	https://ftp.ebi.ac.uk/pub/databases/spot/pgs/scores/PGS002037/ScoringFiles/PGS002037.txt.gz	PGS obtained from the Catalog should be cited appropriately, and used in accordance with any licensing restrictions set by the authors. See EBI Terms of Use (https://www.ebi.ac.uk/about/terms-of-use/) for additional details.
PGS002682	Cardiovascular disease	cardiovascular disease	EFO_0000319	-0.0330192	0.00645726	0.96752	1.58125e-07	106054	294916	disease_CARDIOVASCULAR.SBayesR	SBayesR		GRCh37	972965	0	beta	PGP000332	35393596	10.1038/s41588-022-01036-9	TRUE	European:100		African:25|East Asian:25|European:25|South Asian:25	https://ftp.ebi.ac.uk/pub/databases/spot/pgs/scores/PGS002682/ScoringFiles/PGS002682.txt.gz	PGS obtained from the Catalog should be cited appropriately, and used in accordance with any licensing restrictions set by the authors. See EBI Terms of Use (https://www.ebi.ac.uk/about/terms-of-use/) for additional details.
PGS001950	Whole body fat-free mass	lean body mass	EFO_0004995	-0.0306371	0.00599305	0.969827	1.5929e-07	106054	294916	portability-PLR_log_fat_free_mass	Penalized regression (bigstatsr)	HapMap3 variants	GRCh37	128827	0	beta	PGP000263	34995502	10.1016/j.ajhg.2021.11.008	TRUE		European:100	European:37.5|African:25|East Asian:12.5|Greater Middle Eastern:12.5|South Asian:12.5	https://ftp.ebi.ac.uk/pub/databases/spot/pgs/scores/PGS001950/ScoringFiles/PGS001950.txt.gz	PGS obtained from the Catalog should be cited appropriately, and used in accordance with any licensing restrictions set by the authors. See EBI Terms of Use (https://www.ebi.ac.uk/about/terms-of-use/) for additional details.
PGS002130	Testosterone (female only)	testosterone measurement|female	EFO_0004908|PATO_0000383	0.0324746	0.00642589	1.03301	2.16649e-07	106054	294916	portability-ldpred2_F_log_testosterone	LDpred2 (bigsnpr)	LDpred2-auto using HapMap3 variants	GRCh37	650195	0	beta	PGP000263	34995502	10.1016/j.ajhg.2021.11.008	TRUE		European:100	European:37.5|African:25|East Asian:12.5|Greater Middle Eastern:12.5|South Asian:12.5	https://ftp.ebi.ac.uk/pub/databases/spot/pgs/scores/PGS002130/ScoringFiles/PGS002130.txt.gz	PGS obtained from the Catalog should be cited appropriately, and used in accordance with any licensing restrictions set by the authors. See EBI Terms of Use (https://www.ebi.ac.uk/about/terms-of-use/) for additional details.
PGS002434	BMI	body mass index	EFO_0004340	-0.0343742	0.00682869	0.96621	2.40442e-07	106054	294916	body_BMIz.P+T.0.001	Pruning and Thresholding (P+T)	p < 0.001	GRCh37	41662	0	beta	PGP000332	35393596	10.1038/s41588-022-01036-9	TRUE	European:100		African:25|East Asian:25|European:25|South Asian:25	https://ftp.ebi.ac.uk/pub/databases/spot/pgs/scores/PGS002434/ScoringFiles/PGS002434.txt.gz	PGS obtained from the Catalog should be cited appropriately, and used in accordance with any licensing restrictions set by the authors. See EBI Terms of Use (https://www.ebi.ac.uk/about/terms-of-use/) for additional details.
PGS000203	Alcohol consumption (drinks per week)	alcohol consumption measurement	EFO_0007878	0.0332016	0.00660205	1.03376	2.46536e-07	106054	294916	GSCAN_DPW_COGA	PRS-CS	LD-reference panel = 1000G Europeans; SNPs selected to overlap HapMap3 and COGA	NR	1110910	0	NR	PGP000084	32555147	10.1038/s41398-020-00865-8	TRUE	European:100		European:100	https://ftp.ebi.ac.uk/pub/databases/spot/pgs/scores/PGS000203/ScoringFiles/PGS000203.txt.gz	PGS obtained from the Catalog should be cited appropriately, and used in accordance with any licensing restrictions set by the authors. See EBI Terms of Use (https://www.ebi.ac.uk/about/terms-of-use/) for additional details.
PGS002334	High cholesterol	Hypercholesterolemia	HP_0003124	-0.0337947	0.00672882	0.96677	2.55166e-07	106054	294916	disease_HI_CHOL_SELF_REP.BOLT-LMM	BOLT-LMM		GRCh37	1109311	0	beta	PGP000332	35393596	10.1038/s41588-022-01036-9	TRUE	European:100		African:25|East Asian:25|European:25|South Asian:25	https://ftp.ebi.ac.uk/pub/databases/spot/pgs/scores/PGS002334/ScoringFiles/PGS002334.txt.gz	PGS obtained from the Catalog should be cited appropriately, and used in accordance with any licensing restrictions set by the authors. See EBI Terms of Use (https://www.ebi.ac.uk/about/terms-of-use/) for additional details.
PGS002558	Mean Corpuscular Hemoglobin	mean corpuscular hemoglobin	EFO_0004527	-0.0374085	0.00746618	0.963283	2.71603e-07	106054	294916	blood_MEAN_CORPUSCULAR_HEMOGLOBIN.P+T.1e-06	Pruning and Thresholding (P+T)	p < 1e-06	GRCh37	10888	0	beta	PGP000332	35393596	10.1038/s41588-022-01036-9	TRUE	European:100		African:25|East Asian:25|European:25|South Asian:25	https://ftp.ebi.ac.uk/pub/databases/spot/pgs/scores/PGS002558/ScoringFiles/PGS002558.txt.gz	PGS obtained from the Catalog should be cited appropriately, and used in accordance with any licensing restrictions set by the authors. See EBI Terms of Use (https://www.ebi.ac.uk/about/terms-of-use/) for additional details.
PGS002316	Cardiovascular disease	cardiovascular disease	EFO_0000319	-0.0310819	0.00620934	0.969396	2.78333e-07	106054	294916	disease_CARDIOVASCULAR.BOLT-LMM	BOLT-LMM		GRCh37	1109311	0	beta	PGP000332	35393596	10.1038/s41588-022-01036-9	TRUE	European:100		African:25|East Asian:25|European:25|South Asian:25	https://ftp.ebi.ac.uk/pub/databases/spot/pgs/scores/PGS002316/ScoringFiles/PGS002316.txt.gz	PGS obtained from the Catalog should be cited appropriately, and used in accordance with any licensing restrictions set by the authors. See EBI Terms of Use (https://www.ebi.ac.uk/about/terms-of-use/) for additional details.
PGS002701	Hypertension	hypertension	EFO_0000537	-0.032015	0.00639647	0.968492	2.79155e-07	106054	294916	disease_HYPERTENSION_DIAGNOSED.SBayesR	SBayesR		GRCh37	973782	0	beta	PGP000332	35393596	10.1038/s41588-022-01036-9	TRUE	European:100		African:25|East Asian:25|European:25|South Asian:25	https://ftp.ebi.ac.uk/pub/databases/spot/pgs/scores/PGS002701/ScoringFiles/PGS002701.txt.gz	PGS obtained from the Catalog should be cited appropriately, and used in accordance with any licensing restrictions set by the authors. See EBI Terms of Use (https://www.ebi.ac.uk/about/terms-of-use/) for additional details.
PGS000710	Myocardial infarction	myocardial infarction	EFO_0000612	-0.0315637	0.00630943	0.968929	2.82785e-07	106054	294916	HC326	snpnet (multi-PRS)	Weighted combination of multiple biomarker PRS. 1,080,968 variants as input (directly genotyped variants, imputed HLA allelotypes, and CNVs)	hg19	183566	0	weights.HC326	PGP000128	33462484	10.1038/s41588-020-00757-z	TRUE		European:100	European:100	https://ftp.ebi.ac.uk/pub/databases/spot/pgs/scores/PGS000710/ScoringFiles/PGS000710.txt.gz	Creative Commons Attribution 4.0 International (CC BY 4.0)
PGS001335	Vascular/heart problems diagnosed by doctor High BP	cardiovascular disease	EFO_0000319	-0.0314786	0.00631473	0.969012	3.09882e-07	106054	294916	GBE_BIN_FC4006150	snpnet		GRCh37	14076	0	NR	PGP000244	35324888	10.1371/journal.pgen.1010105	TRUE		European:100	European:40|African:20|East Asian:20|South Asian:20	https://ftp.ebi.ac.uk/pub/databases/spot/pgs/scores/PGS001335/ScoringFiles/PGS001335.txt.gz	PGS obtained from the Catalog should be cited appropriately, and used in accordance with any licensing restrictions set by the authors. See EBI Terms of Use (https://www.ebi.ac.uk/about/terms-of-use/) for additional details.
PGS000721	Lung cancer	lung carcinoma	EFO_0001071	0.0316918	0.00637873	1.0322	3.3762e-07	106054	294916	PRS_Lung	Genome-wide significant variants		hg19	19	0	beta	PGP000135	32596635	10.1093/jncics/pkaa021	TRUE	European:100		European:100	https://ftp.ebi.ac.uk/pub/databases/spot/pgs/scores/PGS000721/ScoringFiles/PGS000721.txt.gz	PGS obtained from the Catalog should be cited appropriately, and used in accordance with any licensing restrictions set by the authors. See EBI Terms of Use (https://www.ebi.ac.uk/about/terms-of-use/) for additional details.
PGS002607	Mean Corpuscular Hemoglobin	mean corpuscular hemoglobin	EFO_0004527	-0.0370439	0.007479	0.963634	3.65278e-07	106054	294916	blood_MEAN_CORPUSCULAR_HEMOGLOBIN.P+T.5e-08	Pruning and Thresholding (P+T)	p < 5e-08	GRCh37	8017	0	beta	PGP000332	35393596	10.1038/s41588-022-01036-9	TRUE	European:100		African:25|East Asian:25|European:25|South Asian:25	https://ftp.ebi.ac.uk/pub/databases/spot/pgs/scores/PGS002607/ScoringFiles/PGS002607.txt.gz	PGS obtained from the Catalog should be cited appropriately, and used in accordance with any licensing restrictions set by the authors. See EBI Terms of Use (https://www.ebi.ac.uk/about/terms-of-use/) for additional details.
PGS000936	High cholesterol	Hypercholesterolemia	HP_0003124	-0.0325623	0.00657648	0.967962	3.68545e-07	106054	294916	GBE_HC269	snpnet		GRCh37	5987	0	NR	PGP000244	35324888	10.1371/journal.pgen.1010105	TRUE		European:100	European:40|African:20|East Asian:20|South Asian:20	https://ftp.ebi.ac.uk/pub/databases/spot/pgs/scores/PGS000936/ScoringFiles/PGS000936.txt.gz	PGS obtained from the Catalog should be cited appropriately, and used in accordance with any licensing restrictions set by the authors. See EBI Terms of Use (https://www.ebi.ac.uk/about/terms-of-use/) for additional details.
PGS002655	Lymphocyte Count	lymphocyte count	EFO_0004587	0.0233653	0.00473458	1.02364	4.007e-07	106054	294916	blood_LYMPHOCYTE_COUNT.PolyFun-pred	PolyFun-pred		GRCh37	472203	0	beta	PGP000332	35393596	10.1038/s41588-022-01036-9	TRUE	European:100		African:25|East Asian:25|European:25|South Asian:25	https://ftp.ebi.ac.uk/pub/databases/spot/pgs/scores/PGS002655/ScoringFiles/PGS002655.txt.gz	PGS obtained from the Catalog should be cited appropriately, and used in accordance with any licensing restrictions set by the authors. See EBI Terms of Use (https://www.ebi.ac.uk/about/terms-of-use/) for additional details.
PGS002229	Urate	urate measurement	EFO_0004531	-0.0355542	0.00721863	0.96507	4.21081e-07	106054	294916	portability-ldpred2_urate	LDpred2 (bigsnpr)	LDpred2-auto using HapMap3 variants	GRCh37	698001	0	beta	PGP000263	34995502	10.1016/j.ajhg.2021.11.008	TRUE		European:100	European:37.5|African:25|East Asian:12.5|Greater Middle Eastern:12.5|South Asian:12.5	https://ftp.ebi.ac.uk/pub/databases/spot/pgs/scores/PGS002229/ScoringFiles/PGS002229.txt.gz	PGS obtained from the Catalog should be cited appropriately, and used in accordance with any licensing restrictions set by the authors. See EBI Terms of Use (https://www.ebi.ac.uk/about/terms-of-use/) for additional details.
PGS000088	Basophil count	basophil count	EFO_0005090	0.0219624	0.00447506	1.02221	4.60655e-07	106054	294916	baso	Regularized Regression (Elastic Net)	Bi-allelic variants (MAF > 0.01, INFO > 0.4, missingness rate < 0.1) with LD thinning (r2 threshold = 0.5)	GRCh37	9121	0	beta	PGP000051	35072137	10.1016/j.xgen.2021.100086	TRUE	European:100	European:100	European:100	https://ftp.ebi.ac.uk/pub/databases/spot/pgs/scores/PGS000088/ScoringFiles/PGS000088.txt.gz	PGS obtained from the Catalog should be cited appropriately, and used in accordance with any licensing restrictions set by the authors. See EBI Terms of Use (https://www.ebi.ac.uk/about/terms-of-use/) for additional details.
PGS002700	High cholesterol	Hypercholesterolemia	HP_0003124	-0.0339646	0.00695751	0.966606	5.25846e-07	106054	294916	disease_HI_CHOL_SELF_REP.SBayesR	SBayesR		GRCh37	937601	0	beta	PGP000332	35393596	10.1038/s41588-022-01036-9	TRUE	European:100		African:25|East Asian:25|European:25|South Asian:25	https://ftp.ebi.ac.uk/pub/databases/spot/pgs/scores/PGS002700/ScoringFiles/PGS002700.txt.gz	PGS obtained from the Catalog should be cited appropriately, and used in accordance with any licensing restrictions set by the authors. See EBI Terms of Use (https://www.ebi.ac.uk/about/terms-of-use/) for additional details.
PGS002214	Neutrophil percentage	neutrophil percentage of leukocytes	EFO_0007990	0.0240488	0.00495728	1.02434	6.13539e-07	106054	294916	portability-ldpred2_neutrophil_perc	LDpred2 (bigsnpr)	LDpred2-auto using HapMap3 variants	GRCh37	769542	0	beta	PGP000263	34995502	10.1016/j.ajhg.2021.11.008	TRUE		European:100	European:37.5|African:25|East Asian:12.5|Greater Middle Eastern:12.5|South Asian:12.5	https://ftp.ebi.ac.uk/pub/databases/spot/pgs/scores/PGS002214/ScoringFiles/PGS002214.txt.gz	PGS obtained from the Catalog should be cited appropriately, and used in accordance with any licensing restrictions set by the authors. See EBI Terms of Use (https://www.ebi.ac.uk/about/terms-of-use/) for additional details.
PGS002126	Ever smoked	smoking status measurement	EFO_0006527	0.0272474	0.0056708	1.02762	7.74296e-07	106054	294916	portability-ldpred2_ever_smoked	LDpred2 (bigsnpr)	LDpred2-auto using HapMap3 variants	GRCh37	931635	0	beta	PGP000263	34995502	10.1016/j.ajhg.2021.11.008	TRUE		European:100	European:37.5|African:25|East Asian:12.5|Greater Middle Eastern:12.5|South Asian:12.5	https://ftp.ebi.ac.uk/pub/databases/spot/pgs/scores/PGS002126/ScoringFiles/PGS002126.txt.gz	PGS obtained from the Catalog should be cited appropriately, and used in accordance with any licensing restrictions set by the authors. See EBI Terms of Use (https://www.ebi.ac.uk/about/terms-of-use/) for additional details.
PGS002033	Overweight, obesity and other hyperalimentation	overnutrition|overweight body mass index status|obesity	MONDO_0003916|EFO_0005935|EFO_0001073	-0.0311608	0.00648545	0.96932	7.74811e-07	106054	294916	portability-ldpred2_278	LDpred2 (bigsnpr)	LDpred2-auto using HapMap3 variants	GRCh37	846292	0	beta	PGP000263	34995502	10.1016/j.ajhg.2021.11.008	TRUE		European:100	European:37.5|African:25|East Asian:12.5|Greater Middle Eastern:12.5|South Asian:12.5	https://ftp.ebi.ac.uk/pub/databases/spot/pgs/scores/PGS002033/ScoringFiles/PGS002033.txt.gz	PGS obtained from the Catalog should be cited appropriately, and used in accordance with any licensing restrictions set by the authors. See EBI Terms of Use (https://www.ebi.ac.uk/about/terms-of-use/) for additional details.
PGS002651	High cholesterol	Hypercholesterolemia	HP_0003124	-0.0315235	0.00656223	0.968968	7.78517e-07	106054	294916	disease_HI_CHOL_SELF_REP.PolyFun-pred	PolyFun-pred		GRCh37	195463	0	beta	PGP000332	35393596	10.1038/s41588-022-01036-9	TRUE	European:100		African:25|East Asian:25|European:25|South Asian:25	https://ftp.ebi.ac.uk/pub/databases/spot/pgs/scores/PGS002651/ScoringFiles/PGS002651.txt.gz	PGS obtained from the Catalog should be cited appropriately, and used in accordance with any licensing restrictions set by the authors. See EBI Terms of Use (https://www.ebi.ac.uk/about/terms-of-use/) for additional details.
PGS000708	Kidney failure	kidney failure	EFO_1002048	-0.032006	0.00670253	0.968501	8.97603e-07	106054	294916	HC294	snpnet (multi-PRS)	Weighted combination of multiple biomarker PRS. 1,080,968 variants as input (directly genotyped variants, imputed HLA allelotypes, and CNVs)	hg19	183272	0	weights.HC294	PGP000128	33462484	10.1038/s41588-020-00757-z	TRUE		European:100	European:100	https://ftp.ebi.ac.uk/pub/databases/spot/pgs/scores/PGS000708/ScoringFiles/PGS000708.txt.gz	Creative Commons Attribution 4.0 International (CC BY 4.0)
PGS000204	Alcohol consumption (drinks per week)	alcohol consumption measurement	EFO_0007878	0.0313116	0.00660752	1.03181	1.07503e-06	106054	294916	GSCAN_DPW_FT12	PRS-CS	LD-reference panel = 1000G Europeans; SNPs selected to overlap HapMap3 and FinnTwin12 Study	NR	1099480	0	NR	PGP000084	32555147	10.1038/s41398-020-00865-8	TRUE	European:100		European:100	https://ftp.ebi.ac.uk/pub/databases/spot/pgs/scores/PGS000204/ScoringFiles/PGS000204.txt.gz	PGS obtained from the Catalog should be cited appropriately, and used in accordance with any licensing restrictions set by the authors. See EBI Terms of Use (https://www.ebi.ac.uk/about/terms-of-use/) for additional details.
PGS002633	Cardiovascular disease	cardiovascular disease	EFO_0000319	-0.0287386	0.00608396	0.97167	1.15817e-06	106054	294916	disease_CARDIOVASCULAR.PolyFun-pred	PolyFun-pred		GRCh37	381036	0	beta	PGP000332	35393596	10.1038/s41588-022-01036-9	TRUE	European:100		African:25|East Asian:25|European:25|South Asian:25	https://ftp.ebi.ac.uk/pub/databases/spot/pgs/scores/PGS002633/ScoringFiles/PGS002633.txt.gz	PGS obtained from the Catalog should be cited appropriately, and used in accordance with any licensing restrictions set by the authors. See EBI Terms of Use (https://www.ebi.ac.uk/about/terms-of-use/) for additional details.
PGS000709	Heart failure	heart failure	EFO_0003144	-0.0265303	0.00562507	0.973819	1.19998e-06	106054	294916	HC299	snpnet (multi-PRS)	Weighted combination of multiple biomarker PRS. 1,080,968 variants as input (directly genotyped variants, imputed HLA allelotypes, and CNVs)	hg19	183287	0	weights.HC299	PGP000128	33462484	10.1038/s41588-020-00757-z	TRUE		European:100	European:100	https://ftp.ebi.ac.uk/pub/databases/spot/pgs/scores/PGS000709/ScoringFiles/PGS000709.txt.gz	Creative Commons Attribution 4.0 International (CC BY 4.0)
PGS002523	Triglycerides	triglyceride measurement	EFO_0004530	-0.0397247	0.00847421	0.961054	1.38135e-06	106054	294916	biochemistry_Triglycerides.P+T.0.01	Pruning and Thresholding (P+T)	p < 0.01	GRCh37	122153	0	beta	PGP000332	35393596	10.1038/s41588-022-01036-9	TRUE	European:100		African:25|East Asian:25|European:25|South Asian:25	https://ftp.ebi.ac.uk/pub/databases/spot/pgs/scores/PGS002523/ScoringFiles/PGS002523.txt.gz	PGS obtained from the Catalog should be cited appropriately, and used in accordance with any licensing restrictions set by the authors. See EBI Terms of Use (https://www.ebi.ac.uk/about/terms-of-use/) for additional details.
PGS000707	Cholecystitis	Cholecystitis	HP_0001082	-0.0288215	0.00616452	0.97159	1.46697e-06	106054	294916	HC225	snpnet (multi-PRS)	Weighted combination of multiple biomarker PRS. 1,080,968 variants as input (directly genotyped variants, imputed HLA allelotypes, and CNVs)	hg19	183329	0	weights.HC225	PGP000128	33462484	10.1038/s41588-020-00757-z	TRUE		European:100	European:100	https://ftp.ebi.ac.uk/pub/databases/spot/pgs/scores/PGS000707/ScoringFiles/PGS000707.txt.gz	Creative Commons Attribution 4.0 International (CC BY 4.0)
PGS002532	BMI	body mass index	EFO_0004340	-0.0305228	0.00653658	0.969938	1.50936e-06	106054	294916	body_BMIz.P+T.1e-06	Pruning and Thresholding (P+T)	p < 1e-06	GRCh37	4284	0	beta	PGP000332	35393596	10.1038/s41588-022-01036-9	TRUE	European:100		African:25|East Asian:25|European:25|South Asian:25	https://ftp.ebi.ac.uk/pub/databases/spot/pgs/scores/PGS002532/ScoringFiles/PGS002532.txt.gz	PGS obtained from the Catalog should be cited appropriately, and used in accordance with any licensing restrictions set by the authors. See EBI Terms of Use (https://www.ebi.ac.uk/about/terms-of-use/) for additional details.
PGS002401	HDL Cholesterol	high density lipoprotein cholesterol measurement	EFO_0004612	0.0282819	0.0060668	1.02869	1.56762e-06	106054	294916	biochemistry_HDLcholesterol.P+T.0.0001	Pruning and Thresholding (P+T)	p < 0.0001	GRCh37	15141	0	beta	PGP000332	35393596	10.1038/s41588-022-01036-9	TRUE	European:100		African:25|East Asian:25|European:25|South Asian:25	https://ftp.ebi.ac.uk/pub/databases/spot/pgs/scores/PGS002401/ScoringFiles/PGS002401.txt.gz	PGS obtained from the Catalog should be cited appropriately, and used in accordance with any licensing restrictions set by the authors. See EBI Terms of Use (https://www.ebi.ac.uk/about/terms-of-use/) for additional details.
PGS001997	Neutrophil percentage	neutrophil percentage of leukocytes	EFO_0007990	0.0238436	0.0051283	1.02413	1.66441e-06	106054	294916	portability-PLR_neutrophil_perc	Penalized regression (bigstatsr)	HapMap3 variants	GRCh37	65022	0	beta	PGP000263	34995502	10.1016/j.ajhg.2021.11.008	TRUE		European:100	European:37.5|African:25|East Asian:12.5|Greater Middle Eastern:12.5|South Asian:12.5	https://ftp.ebi.ac.uk/pub/databases/spot/pgs/scores/PGS001997/ScoringFiles/PGS001997.txt.gz	PGS obtained from the Catalog should be cited appropriately, and used in accordance with any licensing restrictions set by the authors. See EBI Terms of Use (https://www.ebi.ac.uk/about/terms-of-use/) for additional details.
PGS000097	Lymphocyte count	lymphocyte count	EFO_0004587	0.0228646	0.00491784	1.02313	1.66521e-06	106054	294916	lymph	Regularized Regression (Elastic Net)	Bi-allelic variants (MAF > 0.01, INFO > 0.4, missingness rate < 0.1) with LD thinning (r2 threshold = 0.5)	GRCh37	24646	0	beta	PGP000051	35072137	10.1016/j.xgen.2021.100086	TRUE	European:100	European:100	European:100	https://ftp.ebi.ac.uk/pub/databases/spot/pgs/scores/PGS000097/ScoringFiles/PGS000097.txt.gz	PGS obtained from the Catalog should be cited appropriately, and used in accordance with any licensing restrictions set by the authors. See EBI Terms of Use (https://www.ebi.ac.uk/about/terms-of-use/) for additional details.
PGS002509	Mean Corpuscular Hemoglobin	mean corpuscular hemoglobin	EFO_0004527	-0.0309083	0.00668413	0.969564	1.88085e-06	106054	294916	blood_MEAN_CORPUSCULAR_HEMOGLOBIN.P+T.0.01	Pruning and Thresholding (P+T)	p < 0.01	GRCh37	151362	0	beta	PGP000332	35393596	10.1038/s41588-022-01036-9	TRUE	European:100		African:25|East Asian:25|European:25|South Asian:25	https://ftp.ebi.ac.uk/pub/databases/spot/pgs/scores/PGS002509/ScoringFiles/PGS002509.txt.gz	PGS obtained from the Catalog should be cited appropriately, and used in accordance with any licensing restrictions set by the authors. See EBI Terms of Use (https://www.ebi.ac.uk/about/terms-of-use/) for additional details.
PGS002335	Hypertension	hypertension	EFO_0000537	-0.0289033	0.00627465	0.97151	2.04888e-06	106054	294916	disease_HYPERTENSION_DIAGNOSED.BOLT-LMM	BOLT-LMM		GRCh37	1109311	0	beta	PGP000332	35393596	10.1038/s41588-022-01036-9	TRUE	European:100		African:25|East Asian:25|European:25|South Asian:25	https://ftp.ebi.ac.uk/pub/databases/spot/pgs/scores/PGS002335/ScoringFiles/PGS002335.txt.gz	PGS obtained from the Catalog should be cited appropriately, and used in accordance with any licensing restrictions set by the authors. See EBI Terms of Use (https://www.ebi.ac.uk/about/terms-of-use/) for additional details.
PGS001351	Fasting insulin	fasting blood insulin measurement	EFO_0004466	-0.0280773	0.00612548	0.972313	2.28427e-06	106054	294916	MAGICTA_EUR_PGS_FI	PRS-CS	auto	GRCh37	1025098	0	NR	PGP000246	34059833	10.1038/s41588-021-00852-9	TRUE	European:100	European:100	African:33.3|East Asian:33.3|European:33.3	https://ftp.ebi.ac.uk/pub/databases/spot/pgs/scores/PGS001351/ScoringFiles/PGS001351.txt.gz	PGS obtained from the Catalog should be cited appropriately, and used in accordance with any licensing restrictions set by the authors. See EBI Terms of Use (https://www.ebi.ac.uk/about/terms-of-use/) for additional details.
PGS000309	High-density lipoprotein	high density lipoprotein cholesterol measurement	EFO_0004612	0.0296265	0.0064648	1.03007	2.29465e-06	106054	294916	GRS247_HDL	GWAS-significant (lead and secondary) variants	r2 threshold = 0.1	GRCh37	247	0	beta	PGP000092	32527150	10.1161/circgen.119.002775	TRUE	European:100		European:100	https://ftp.ebi.ac.uk/pub/databases/spot/pgs/scores/PGS000309/ScoringFiles/PGS000309.txt.gz	PGS obtained from the Catalog should be cited appropriately, and used in accordance with any licensing restrictions set by the authors. See EBI Terms of Use (https://www.ebi.ac.uk/about/terms-of-use/) for additional details.
PGS001152	Red blood cell distribution width	red blood cell distribution width	EFO_0005192	0.0303689	0.00665004	1.03083	2.47707e-06	106054	294916	GBE_INI30070	snpnet		GRCh37	10179	0	NR	PGP000244	35324888	10.1371/journal.pgen.1010105	TRUE		European:100	European:40|African:20|East Asian:20|South Asian:20	https://ftp.ebi.ac.uk/pub/databases/spot/pgs/scores/PGS001152/ScoringFiles/PGS001152.txt.gz	PGS obtained from the Catalog should be cited appropriately, and used in accordance with any licensing restrictions set by the authors. See EBI Terms of Use (https://www.ebi.ac.uk/about/terms-of-use/) for additional details.
PGS001392	Family history of lung cancer	family history of lung cancer	EFO_0006953	0.0242463	0.00532535	1.02454	2.64446e-06	106054	294916	GBE_FH1001	snpnet		GRCh37	312	0	NR	PGP000244	35324888	10.1371/journal.pgen.1010105	TRUE		European:100	European:40|African:20|East Asian:20|South Asian:20	https://ftp.ebi.ac.uk/pub/databases/spot/pgs/scores/PGS001392/ScoringFiles/PGS001392.txt.gz	PGS obtained from the Catalog should be cited appropriately, and used in accordance with any licensing restrictions set by the authors. See EBI Terms of Use (https://www.ebi.ac.uk/about/terms-of-use/) for additional details.
PGS000701	Urea [mmol/L]	serum urea measurement	EFO_0009795	-0.0269418	0.00598036	0.973418	3.31787e-06	106054	294916	snpnet.Urea	snpnet	1,080,968 variants as input (directly genotyped variants, imputed HLA allelotypes, and CNVs)	hg19	12351	0	beta	PGP000128	33462484	10.1038/s41588-020-00757-z	TRUE		European:100	European:40|African:20|East Asian:20|South Asian:20	https://ftp.ebi.ac.uk/pub/databases/spot/pgs/scores/PGS000701/ScoringFiles/PGS000701.txt.gz	Creative Commons Attribution 4.0 International (CC BY 4.0)
PGS000172	Lymphocyte count	lymphocyte count	EFO_0004587	0.0261787	0.0058122	1.02652	3.3327e-06	106054	294916	lymph	Genome-wide significant variants	Conditionally independent GWAS associations	GRCh37	621	0	beta	PGP000078	32888494	10.1016/j.cell.2020.08.008	TRUE	European:100		European:100	https://ftp.ebi.ac.uk/pub/databases/spot/pgs/scores/PGS000172/ScoringFiles/PGS000172.txt.gz	PGS obtained from the Catalog should be cited appropriately, and used in accordance with any licensing restrictions set by the authors. See EBI Terms of Use (https://www.ebi.ac.uk/about/terms-of-use/) for additional details.
PGS000883	Estimated glomerular filtration rate	glomerular filtration rate	EFO_0005208	-0.0291578	0.00648847	0.971263	3.4984e-06	106054	294916	eGFR_LDpredPRS	LDpred	LD radius = 400; Fraction of causal variants = 0.3	GRCh37	1477661	0	NR	PGP000229	34548389	10.1681/asn.2020111599	TRUE	European:81.8|East Asian:14.4|South Asian:1.8|African:1.5|Hispanic or Latin American:0.4	European:96.1|South Asian:2|African:1.6|East Asian:0.3	European:100	https://ftp.ebi.ac.uk/pub/databases/spot/pgs/scores/PGS000883/ScoringFiles/PGS000883.txt.gz	PGS obtained from the Catalog should be cited appropriately, and used in accordance with any licensing restrictions set by the authors. See EBI Terms of Use (https://www.ebi.ac.uk/about/terms-of-use/) for additional details.
PGS002448	Forced Vital Capacity	vital capacity	EFO_0004312	0.0308495	0.0068778	1.03133	3.63941e-06	106054	294916	lung_FVCzSMOKE.P+T.0.001	Pruning and Thresholding (P+T)	p < 0.001	GRCh37	29603	0	beta	PGP000332	35393596	10.1038/s41588-022-01036-9	TRUE	European:100		African:25|East Asian:25|European:25|South Asian:25	https://ftp.ebi.ac.uk/pub/databases/spot/pgs/scores/PGS002448/ScoringFiles/PGS002448.txt.gz	PGS obtained from the Catalog should be cited appropriately, and used in accordance with any licensing restrictions set by the authors. See EBI Terms of Use (https://www.ebi.ac.uk/about/terms-of-use/) for additional details.
PGS002373	Platelet count	platelet count	EFO_0004309	0.0214252	0.00479968	1.02166	4.02468e-06	106054	294916	blood_PLATELET_COUNT.BOLT-LMM-BBJ	BOLT-LMM-BBJ		GRCh37	920923	0	beta	PGP000332	35393596	10.1038/s41588-022-01036-9	TRUE	East Asian:100		African:25|East Asian:25|European:25|South Asian:25	https://ftp.ebi.ac.uk/pub/databases/spot/pgs/scores/PGS002373/ScoringFiles/PGS002373.txt.gz	PGS obtained from the Catalog should be cited appropriately, and used in accordance with any licensing restrictions set by the authors. See EBI Terms of Use (https://www.ebi.ac.uk/about/terms-of-use/) for additional details.
PGS002722	Waist-Hip Ratio	waist-hip ratio	EFO_0004343	-0.0244556	0.00548325	0.975841	4.09686e-06	106054	294916	body_WHRadjBMIz.SBayesR	SBayesR		GRCh37	984160	0	beta	PGP000332	35393596	10.1038/s41588-022-01036-9	TRUE	European:100		African:25|East Asian:25|European:25|South Asian:25	https://ftp.ebi.ac.uk/pub/databases/spot/pgs/scores/PGS002722/ScoringFiles/PGS002722.txt.gz	PGS obtained from the Catalog should be cited appropriately, and used in accordance with any licensing restrictions set by the authors. See EBI Terms of Use (https://www.ebi.ac.uk/about/terms-of-use/) for additional details.
PGS001219	Mean corpuscular hemoglobin	mean corpuscular hemoglobin	EFO_0004527	-0.0345859	0.00775814	0.966005	4.13612e-06	106054	294916	GBE_INI30050	snpnet		GRCh37	13003	0	NR	PGP000244	35324888	10.1371/journal.pgen.1010105	TRUE		European:100	European:40|African:20|East Asian:20|South Asian:20	https://ftp.ebi.ac.uk/pub/databases/spot/pgs/scores/PGS001219/ScoringFiles/PGS001219.txt.gz	PGS obtained from the Catalog should be cited appropriately, and used in accordance with any licensing restrictions set by the authors. See EBI Terms of Use (https://www.ebi.ac.uk/about/terms-of-use/) for additional details.
PGS002338	Lymphocyte Count	lymphocyte count	EFO_0004587	0.0233166	0.00525449	1.02359	4.55108e-06	106054	294916	blood_LYMPHOCYTE_COUNT.BOLT-LMM	BOLT-LMM		GRCh37	1109311	0	beta	PGP000332	35393596	10.1038/s41588-022-01036-9	TRUE	European:100		African:25|East Asian:25|European:25|South Asian:25	https://ftp.ebi.ac.uk/pub/databases/spot/pgs/scores/PGS002338/ScoringFiles/PGS002338.txt.gz	PGS obtained from the Catalog should be cited appropriately, and used in accordance with any licensing restrictions set by the authors. See EBI Terms of Use (https://www.ebi.ac.uk/about/terms-of-use/) for additional details.
PGS002581	BMI	body mass index	EFO_0004340	-0.0293042	0.006605	0.971121	4.56822e-06	106054	294916	body_BMIz.P+T.5e-08	Pruning and Thresholding (P+T)	p < 5e-08	GRCh37	2385	0	beta	PGP000332	35393596	10.1038/s41588-022-01036-9	TRUE	European:100		African:25|East Asian:25|European:25|South Asian:25	https://ftp.ebi.ac.uk/pub/databases/spot/pgs/scores/PGS002581/ScoringFiles/PGS002581.txt.gz	PGS obtained from the Catalog should be cited appropriately, and used in accordance with any licensing restrictions set by the authors. See EBI Terms of Use (https://www.ebi.ac.uk/about/terms-of-use/) for additional details.
PGS001172	Eosinophill count	eosinophil count	EFO_0004842	0.0258216	0.00585611	1.02616	5.18421e-06	106054	294916	GBE_INI30150	snpnet		GRCh37	12579	0	NR	PGP000244	35324888	10.1371/journal.pgen.1010105	TRUE		European:100	European:40|African:20|East Asian:20|South Asian:20	https://ftp.ebi.ac.uk/pub/databases/spot/pgs/scores/PGS001172/ScoringFiles/PGS001172.txt.gz	PGS obtained from the Catalog should be cited appropriately, and used in accordance with any licensing restrictions set by the authors. See EBI Terms of Use (https://www.ebi.ac.uk/about/terms-of-use/) for additional details.
PGS002198	Urea	urea measurement	EFO_0011005	-0.0274469	0.00624584	0.972926	5.55343e-06	106054	294916	portability-ldpred2_log_urea	LDpred2 (bigsnpr)	LDpred2-auto using HapMap3 variants	GRCh37	820118	0	beta	PGP000263	34995502	10.1016/j.ajhg.2021.11.008	TRUE		European:100	European:37.5|African:25|East Asian:12.5|Greater Middle Eastern:12.5|South Asian:12.5	https://ftp.ebi.ac.uk/pub/databases/spot/pgs/scores/PGS002198/ScoringFiles/PGS002198.txt.gz	PGS obtained from the Catalog should be cited appropriately, and used in accordance with any licensing restrictions set by the authors. See EBI Terms of Use (https://www.ebi.ac.uk/about/terms-of-use/) for additional details.
PGS001900	Diastolic blood pressure, automated reading	diastolic blood pressure	EFO_0006336	-0.0290625	0.00661762	0.971356	5.62375e-06	106054	294916	portability-PLR_diastolic_BP	Penalized regression (bigstatsr)	HapMap3 variants	GRCh37	66335	0	beta	PGP000263	34995502	10.1016/j.ajhg.2021.11.008	TRUE		European:100	European:37.5|African:25|East Asian:12.5|Greater Middle Eastern:12.5|South Asian:12.5	https://ftp.ebi.ac.uk/pub/databases/spot/pgs/scores/PGS001900/ScoringFiles/PGS001900.txt.gz	PGS obtained from the Catalog should be cited appropriately, and used in accordance with any licensing restrictions set by the authors. See EBI Terms of Use (https://www.ebi.ac.uk/about/terms-of-use/) for additional details.
PGS000703	Angina	angina pectoris	EFO_0003913	-0.0289691	0.00660894	0.971446	5.84401e-06	106054	294916	HC132	snpnet (multi-PRS)	Weighted combination of multiple biomarker PRS. 1,080,968 variants as input (directly genotyped variants, imputed HLA allelotypes, and CNVs)	hg19	183692	0	weights.HC132	PGP000128	33462484	10.1038/s41588-020-00757-z	TRUE		European:100	European:100	https://ftp.ebi.ac.uk/pub/databases/spot/pgs/scores/PGS000703/ScoringFiles/PGS000703.txt.gz	Creative Commons Attribution 4.0 International (CC BY 4.0)
PGS000106	Neutrophil percentage of white cells	neutrophil percentage of leukocytes	EFO_0007990	0.0233957	0.00535426	1.02367	6.22521e-06	106054	294916	neut_p	Regularized Regression (Elastic Net)	Bi-allelic variants (MAF > 0.01, INFO > 0.4, missingness rate < 0.1) with LD thinning (r2 threshold = 0.5)	GRCh37	22049	0	beta	PGP000051	35072137	10.1016/j.xgen.2021.100086	TRUE	European:100	European:100	European:100	https://ftp.ebi.ac.uk/pub/databases/spot/pgs/scores/PGS000106/ScoringFiles/PGS000106.txt.gz	PGS obtained from the Catalog should be cited appropriately, and used in accordance with any licensing restrictions set by the authors. See EBI Terms of Use (https://www.ebi.ac.uk/about/terms-of-use/) for additional details.
PGS000064	High density lipoprotein (HDL) cholesterol	high density lipoprotein cholesterol measurement	EFO_0004612	0.0254687	0.00585118	1.0258	6.72211e-06	106054	294916	GLGC2017_HDL	Established Lipid Loci; independent genome-wide significant variants	MAF < 0.01, Imputation r2 < 0.8, clumping based on r2 > 0.1, overlap of SNPs between study cohorts	hg19	120	0	NR	PGP000046	31551420	10.1038/s41467-019-12026-7	TRUE	European:81.6|South Asian:9.2|African:5.1|East Asian:2.5|Hispanic or Latin American:1.5		European:60|African:20|East Asian:20	https://ftp.ebi.ac.uk/pub/databases/spot/pgs/scores/PGS000064/ScoringFiles/PGS000064.txt.gz	PGS obtained from the Catalog should be cited appropriately, and used in accordance with any licensing restrictions set by the authors. See EBI Terms of Use (https://www.ebi.ac.uk/about/terms-of-use/) for additional details.
PGS000036	Type 2 diabetes	type 2 diabetes mellitus	MONDO_0005148	-0.0306818	0.00710075	0.969784	7.76881e-06	106054	294916	gePS_T2D	Pruning and Thresholding (P+T)	P < 0.1; r2 < 0.6	GRCh37	171249	0	NR	PGP000023	30297969	10.1038/s41588-018-0241-6	TRUE	Multi-ancestry (including European):100	European:100	European:40|Not Reported:20|African:20|Hispanic or Latin American:20	https://ftp.ebi.ac.uk/pub/databases/spot/pgs/scores/PGS000036/ScoringFiles/PGS000036.txt.gz	PGS obtained from the Catalog should be cited appropriately, and used in accordance with any licensing restrictions set by the authors. See EBI Terms of Use (https://www.ebi.ac.uk/about/terms-of-use/) for additional details.
PGS002226	Sodium in urine	sodium measurement	EFO_0009282	-0.0274122	0.00641823	0.97296	9.73035e-06	106054	294916	portability-ldpred2_sodium_urine	LDpred2 (bigsnpr)	LDpred2-auto using HapMap3 variants	GRCh37	922972	0	beta	PGP000263	34995502	10.1016/j.ajhg.2021.11.008	TRUE		European:100	European:37.5|African:25|East Asian:12.5|Greater Middle Eastern:12.5|South Asian:12.5	https://ftp.ebi.ac.uk/pub/databases/spot/pgs/scores/PGS002226/ScoringFiles/PGS002226.txt.gz	PGS obtained from the Catalog should be cited appropriately, and used in accordance with any licensing restrictions set by the authors. See EBI Terms of Use (https://www.ebi.ac.uk/about/terms-of-use/) for additional details.
PGS001914	Testosterone (female only)	testosterone measurement|female	EFO_0004908|PATO_0000383	0.0297585	0.00697202	1.03021	9.84955e-06	106054	294916	portability-PLR_F_log_testosterone	Penalized regression (bigstatsr)	HapMap3 variants	GRCh37	18179	0	beta	PGP000263	34995502	10.1016/j.ajhg.2021.11.008	TRUE		European:100	European:37.5|African:25|East Asian:12.5|Greater Middle Eastern:12.5|South Asian:12.5	https://ftp.ebi.ac.uk/pub/databases/spot/pgs/scores/PGS001914/ScoringFiles/PGS001914.txt.gz	PGS obtained from the Catalog should be cited appropriately, and used in accordance with any licensing restrictions set by the authors. See EBI Terms of Use (https://www.ebi.ac.uk/about/terms-of-use/) for additional details.
PGS001830	Tobacco use disorder	nicotine dependence	EFO_0003768	0.0246815	0.00578386	1.02499	9.89272e-06	106054	294916	portability-PLR_318	Penalized regression (bigstatsr)	HapMap3 variants	GRCh37	13838	0	beta	PGP000263	34995502	10.1016/j.ajhg.2021.11.008	TRUE		European:100	European:37.5|African:25|East Asian:12.5|Greater Middle Eastern:12.5|South Asian:12.5	https://ftp.ebi.ac.uk/pub/databases/spot/pgs/scores/PGS001830/ScoringFiles/PGS001830.txt.gz	PGS obtained from the Catalog should be cited appropriately, and used in accordance with any licensing restrictions set by the authors. See EBI Terms of Use (https://www.ebi.ac.uk/about/terms-of-use/) for additional details.
PGS002163	Creatinine	creatinine measurement	EFO_0004518	-0.0281548	0.00662068	0.972238	1.05672e-05	106054	294916	portability-ldpred2_log_creatinine	LDpred2 (bigsnpr)	LDpred2-auto using HapMap3 variants	GRCh37	835964	0	beta	PGP000263	34995502	10.1016/j.ajhg.2021.11.008	TRUE		European:100	European:37.5|African:25|East Asian:12.5|Greater Middle Eastern:12.5|South Asian:12.5	https://ftp.ebi.ac.uk/pub/databases/spot/pgs/scores/PGS002163/ScoringFiles/PGS002163.txt.gz	PGS obtained from the Catalog should be cited appropriately, and used in accordance with any licensing restrictions set by the authors. See EBI Terms of Use (https://www.ebi.ac.uk/about/terms-of-use/) for additional details.
PGS002560	Monocyte Count	monocyte count	EFO_0005091	0.0195291	0.00459323	1.01972	1.06075e-05	106054	294916	blood_MONOCYTE_COUNT.P+T.1e-06	Pruning and Thresholding (P+T)	p < 1e-06	GRCh37	7666	0	beta	PGP000332	35393596	10.1038/s41588-022-01036-9	TRUE	European:100		African:25|East Asian:25|European:25|South Asian:25	https://ftp.ebi.ac.uk/pub/databases/spot/pgs/scores/PGS002560/ScoringFiles/PGS002560.txt.gz	PGS obtained from the Catalog should be cited appropriately, and used in accordance with any licensing restrictions set by the authors. See EBI Terms of Use (https://www.ebi.ac.uk/about/terms-of-use/) for additional details.
PGS002511	Monocyte Count	monocyte count	EFO_0005091	0.0236206	0.00556381	1.0239	1.09102e-05	106054	294916	blood_MONOCYTE_COUNT.P+T.0.01	Pruning and Thresholding (P+T)	p < 0.01	GRCh37	140833	0	beta	PGP000332	35393596	10.1038/s41588-022-01036-9	TRUE	European:100		African:25|East Asian:25|European:25|South Asian:25	https://ftp.ebi.ac.uk/pub/databases/spot/pgs/scores/PGS002511/ScoringFiles/PGS002511.txt.gz	PGS obtained from the Catalog should be cited appropriately, and used in accordance with any licensing restrictions set by the authors. See EBI Terms of Use (https://www.ebi.ac.uk/about/terms-of-use/) for additional details.
PGS002114	Diastolic blood pressure, automated reading	diastolic blood pressure	EFO_0006336	-0.0280128	0.00660539	0.972376	1.11311e-05	106054	294916	portability-ldpred2_diastolic_BP	LDpred2 (bigsnpr)	LDpred2-auto using HapMap3 variants	GRCh37	933950	0	beta	PGP000263	34995502	10.1016/j.ajhg.2021.11.008	TRUE		European:100	European:37.5|African:25|East Asian:12.5|Greater Middle Eastern:12.5|South Asian:12.5	https://ftp.ebi.ac.uk/pub/databases/spot/pgs/scores/PGS002114/ScoringFiles/PGS002114.txt.gz	PGS obtained from the Catalog should be cited appropriately, and used in accordance with any licensing restrictions set by the authors. See EBI Terms of Use (https://www.ebi.ac.uk/about/terms-of-use/) for additional details.
PGS002029	Disorders of lipoid metabolism	Abnormal circulating lipid concentration	HP_0003119	-0.0302532	0.00713392	0.9702	1.11387e-05	106054	294916	portability-ldpred2_272	LDpred2 (bigsnpr)	LDpred2-auto using HapMap3 variants	GRCh37	764390	0	beta	PGP000263	34995502	10.1016/j.ajhg.2021.11.008	TRUE		European:100	European:37.5|African:25|East Asian:12.5|Greater Middle Eastern:12.5|South Asian:12.5	https://ftp.ebi.ac.uk/pub/databases/spot/pgs/scores/PGS002029/ScoringFiles/PGS002029.txt.gz	PGS obtained from the Catalog should be cited appropriately, and used in accordance with any licensing restrictions set by the authors. See EBI Terms of Use (https://www.ebi.ac.uk/about/terms-of-use/) for additional details.
PGS001980	Urea	urea measurement	EFO_0011005	-0.0277505	0.00654567	0.972631	1.11998e-05	106054	294916	portability-PLR_log_urea	Penalized regression (bigstatsr)	HapMap3 variants	GRCh37	56782	0	beta	PGP000263	34995502	10.1016/j.ajhg.2021.11.008	TRUE		European:100	European:37.5|African:25|East Asian:12.5|Greater Middle Eastern:12.5|South Asian:12.5	https://ftp.ebi.ac.uk/pub/databases/spot/pgs/scores/PGS001980/ScoringFiles/PGS001980.txt.gz	PGS obtained from the Catalog should be cited appropriately, and used in accordance with any licensing restrictions set by the authors. See EBI Terms of Use (https://www.ebi.ac.uk/about/terms-of-use/) for additional details.
PGS001320	Hypertension	hypertension	EFO_0000537	-0.0252792	0.0059824	0.975038	1.19155e-05	106054	294916	GBE_HC215	snpnet		GRCh37	13791	0	NR	PGP000244	35324888	10.1371/journal.pgen.1010105	TRUE		European:100	European:40|African:20|East Asian:20|South Asian:20	https://ftp.ebi.ac.uk/pub/databases/spot/pgs/scores/PGS001320/ScoringFiles/PGS001320.txt.gz	PGS obtained from the Catalog should be cited appropriately, and used in accordance with any licensing restrictions set by the authors. See EBI Terms of Use (https://www.ebi.ac.uk/about/terms-of-use/) for additional details.
PGS002356	Waist-Hip Ratio	waist-hip ratio	EFO_0004343	-0.0243197	0.00576493	0.975974	1.22931e-05	106054	294916	body_WHRadjBMIz.BOLT-LMM	BOLT-LMM		GRCh37	1109311	0	beta	PGP000332	35393596	10.1038/s41588-022-01036-9	TRUE	European:100		African:25|East Asian:25|European:25|South Asian:25	https://ftp.ebi.ac.uk/pub/databases/spot/pgs/scores/PGS002356/ScoringFiles/PGS002356.txt.gz	PGS obtained from the Catalog should be cited appropriately, and used in accordance with any licensing restrictions set by the authors. See EBI Terms of Use (https://www.ebi.ac.uk/about/terms-of-use/) for additional details.
PGS002673	Waist-Hip Ratio	waist-hip ratio	EFO_0004343	-0.0215544	0.00511312	0.978676	1.24607e-05	106054	294916	body_WHRadjBMIz.PolyFun-pred	PolyFun-pred		GRCh37	325206	0	beta	PGP000332	35393596	10.1038/s41588-022-01036-9	TRUE	European:100		African:25|East Asian:25|European:25|South Asian:25	https://ftp.ebi.ac.uk/pub/databases/spot/pgs/scores/PGS002673/ScoringFiles/PGS002673.txt.gz	PGS obtained from the Catalog should be cited appropriately, and used in accordance with any licensing restrictions set by the authors. See EBI Terms of Use (https://www.ebi.ac.uk/about/terms-of-use/) for additional details.
PGS002183	Lymphocyte count	lymphocyte count	EFO_0004587	0.021933	0.00522864	1.02218	1.36565e-05	106054	294916	portability-ldpred2_log_lymphocyte	LDpred2 (bigsnpr)	LDpred2-auto using HapMap3 variants	GRCh37	814921	0	beta	PGP000263	34995502	10.1016/j.ajhg.2021.11.008	TRUE		European:100	European:37.5|African:25|East Asian:12.5|Greater Middle Eastern:12.5|South Asian:12.5	https://ftp.ebi.ac.uk/pub/databases/spot/pgs/scores/PGS002183/ScoringFiles/PGS002183.txt.gz	PGS obtained from the Catalog should be cited appropriately, and used in accordance with any licensing restrictions set by the authors. See EBI Terms of Use (https://www.ebi.ac.uk/about/terms-of-use/) for additional details.
PGS002162	Creatinine (enzymatic) in urine	creatinine clearance measurement	EFO_0007934	-0.025689	0.00612722	0.974638	1.37887e-05	106054	294916	portability-ldpred2_log_creatinine_urine	LDpred2 (bigsnpr)	LDpred2-auto using HapMap3 variants	GRCh37	922786	0	beta	PGP000263	34995502	10.1016/j.ajhg.2021.11.008	TRUE		European:100	European:37.5|African:25|East Asian:12.5|Greater Middle Eastern:12.5|South Asian:12.5	https://ftp.ebi.ac.uk/pub/databases/spot/pgs/scores/PGS002162/ScoringFiles/PGS002162.txt.gz	PGS obtained from the Catalog should be cited appropriately, and used in accordance with any licensing restrictions set by the authors. See EBI Terms of Use (https://www.ebi.ac.uk/about/terms-of-use/) for additional details.
PGS000849	Type 2 diabetes (based on SNPs associated with impaired lipids)	type 2 diabetes mellitus	MONDO_0005148	0.0296355	0.00709497	1.03008	1.47709e-05	106054	294916	T2D_Impaired_Lipids	Genome-wide significant variants		GRCh37	3	0	NR	PGP000211	34737425	10.1038/s41588-021-00948-2	TRUE	European:100		European:100	https://ftp.ebi.ac.uk/pub/databases/spot/pgs/scores/PGS000849/ScoringFiles/PGS000849.txt.gz	PGS obtained from the Catalog should be cited appropriately, and used in accordance with any licensing restrictions set by the authors. See EBI Terms of Use (https://www.ebi.ac.uk/about/terms-of-use/) for additional details.
PGS000789	Lung cancer	lung carcinoma	EFO_0001071	0.0463778	0.0111199	1.04747	1.51833e-05	106054	294916	CC_Lung_IV	109 variants from Graff et al (PGS000078) with inverse variant weights	NR	GRCh37	109	0	Inverse-variance weighting	PGP000186	33247094	10.1038/s41467-020-19600-4	TRUE	European:100		European:100	https://ftp.ebi.ac.uk/pub/databases/spot/pgs/scores/PGS000789/ScoringFiles/PGS000789.txt.gz	PGS obtained from the Catalog should be cited appropriately, and used in accordance with any licensing restrictions set by the authors. See EBI Terms of Use (https://www.ebi.ac.uk/about/terms-of-use/) for additional details.
PGS000844	Predicted visceral adipose tissue	visceral adipose tissue measurement	EFO_0004765	-0.0274276	0.0065876	0.972945	1.5669e-05	106054	294916	VAT_Mass	Genome-wide significant variants	r2=0.1, 250kb window	GRCh37	518	0	NR	PGP000211	34737425	10.1038/s41588-021-00948-2	TRUE	European:100		European:100	https://ftp.ebi.ac.uk/pub/databases/spot/pgs/scores/PGS000844/ScoringFiles/PGS000844.txt.gz	PGS obtained from the Catalog should be cited appropriately, and used in accordance with any licensing restrictions set by the authors. See EBI Terms of Use (https://www.ebi.ac.uk/about/terms-of-use/) for additional details.
PGS002704	Lymphocyte Count	lymphocyte count	EFO_0004587	0.0212793	0.00513246	1.02151	1.69148e-05	106054	294916	blood_LYMPHOCYTE_COUNT.SBayesR	SBayesR		GRCh37	983350	0	beta	PGP000332	35393596	10.1038/s41588-022-01036-9	TRUE	European:100		African:25|East Asian:25|European:25|South Asian:25	https://ftp.ebi.ac.uk/pub/databases/spot/pgs/scores/PGS002704/ScoringFiles/PGS002704.txt.gz	PGS obtained from the Catalog should be cited appropriately, and used in accordance with any licensing restrictions set by the authors. See EBI Terms of Use (https://www.ebi.ac.uk/about/terms-of-use/) for additional details.
PGS000688	LDL cholesterol [mmol/L] (statin adjusted)	low density lipoprotein cholesterol measurement	EFO_0004611	-0.0243316	0.0058786	0.975962	1.74404e-05	106054	294916	snpnet.LDL_direct_adjstatins	snpnet	1,080,968 variants as input (directly genotyped variants, imputed HLA allelotypes, and CNVs)	hg19	16184	0	beta	PGP000128	33462484	10.1038/s41588-020-00757-z	TRUE		European:100	European:50|African:16.7|East Asian:16.7|South Asian:16.7	https://ftp.ebi.ac.uk/pub/databases/spot/pgs/scores/PGS000688/ScoringFiles/PGS000688.txt.gz	Creative Commons Attribution 4.0 International (CC BY 4.0)
PGS001161	Whole body impedance	body composition measurement	EFO_0005106	0.0225487	0.0054494	1.0228	1.753e-05	106054	294916	GBE_INI23106	snpnet		GRCh37	32218	0	NR	PGP000244	35324888	10.1371/journal.pgen.1010105	TRUE		European:100	European:40|African:20|East Asian:20|South Asian:20	https://ftp.ebi.ac.uk/pub/databases/spot/pgs/scores/PGS001161/ScoringFiles/PGS001161.txt.gz	PGS obtained from the Catalog should be cited appropriately, and used in accordance with any licensing restrictions set by the authors. See EBI Terms of Use (https://www.ebi.ac.uk/about/terms-of-use/) for additional details.
PGS001066	Poultry intake	diet measurement	EFO_0008111	-0.0263917	0.00638207	0.973954	1.77256e-05	106054	294916	GBE_QT_FC1001359	snpnet		GRCh37	1609	0	NR	PGP000244	35324888	10.1371/journal.pgen.1010105	TRUE		European:100	European:40|African:20|East Asian:20|South Asian:20	https://ftp.ebi.ac.uk/pub/databases/spot/pgs/scores/PGS001066/ScoringFiles/PGS001066.txt.gz	PGS obtained from the Catalog should be cited appropriately, and used in accordance with any licensing restrictions set by the authors. See EBI Terms of Use (https://www.ebi.ac.uk/about/terms-of-use/) for additional details.
PGS002467	Red Blood Cell Distribution Width	red blood cell distribution width	EFO_0005192	0.024997	0.00604486	1.02531	1.77289e-05	106054	294916	blood_RBC_DISTRIB_WIDTH.P+T.0.001	Pruning and Thresholding (P+T)	p < 0.001	GRCh37	36619	0	beta	PGP000332	35393596	10.1038/s41588-022-01036-9	TRUE	European:100		African:25|East Asian:25|European:25|South Asian:25	https://ftp.ebi.ac.uk/pub/databases/spot/pgs/scores/PGS002467/ScoringFiles/PGS002467.txt.gz	PGS obtained from the Catalog should be cited appropriately, and used in accordance with any licensing restrictions set by the authors. See EBI Terms of Use (https://www.ebi.ac.uk/about/terms-of-use/) for additional details.
PGS002152	Alcohol intake frequency	alcohol consumption measurement	EFO_0007878	-0.0230609	0.00559834	0.977203	1.90064e-05	106054	294916	portability-ldpred2_less_alcohol	LDpred2 (bigsnpr)	LDpred2-auto using HapMap3 variants	GRCh37	946965	0	beta	PGP000263	34995502	10.1016/j.ajhg.2021.11.008	TRUE		European:100	European:37.5|African:25|East Asian:12.5|Greater Middle Eastern:12.5|South Asian:12.5	https://ftp.ebi.ac.uk/pub/databases/spot/pgs/scores/PGS002152/ScoringFiles/PGS002152.txt.gz	PGS obtained from the Catalog should be cited appropriately, and used in accordance with any licensing restrictions set by the authors. See EBI Terms of Use (https://www.ebi.ac.uk/about/terms-of-use/) for additional details.
PGS000108	Platelet distribution width	platelet component distribution width	EFO_0007984	-0.0239664	0.00582425	0.976319	1.93639e-05	106054	294916	pdw	Regularized Regression (Elastic Net)	Bi-allelic variants (MAF > 0.01, INFO > 0.4, missingness rate < 0.1) with LD thinning (r2 threshold = 0.5)	GRCh37	25995	0	beta	PGP000051	35072137	10.1016/j.xgen.2021.100086	TRUE	European:100	European:100	European:100	https://ftp.ebi.ac.uk/pub/databases/spot/pgs/scores/PGS000108/ScoringFiles/PGS000108.txt.gz	PGS obtained from the Catalog should be cited appropriately, and used in accordance with any licensing restrictions set by the authors. See EBI Terms of Use (https://www.ebi.ac.uk/about/terms-of-use/) for additional details.
PGS002158	Alanine aminotransferase	serum alanine aminotransferase measurement	EFO_0004735	-0.0276109	0.00672094	0.972767	1.99389e-05	106054	294916	portability-ldpred2_log_ALT	LDpred2 (bigsnpr)	LDpred2-auto using HapMap3 variants	GRCh37	774274	0	beta	PGP000263	34995502	10.1016/j.ajhg.2021.11.008	TRUE		European:100	European:37.5|African:25|East Asian:12.5|Greater Middle Eastern:12.5|South Asian:12.5	https://ftp.ebi.ac.uk/pub/databases/spot/pgs/scores/PGS002158/ScoringFiles/PGS002158.txt.gz	PGS obtained from the Catalog should be cited appropriately, and used in accordance with any licensing restrictions set by the authors. See EBI Terms of Use (https://www.ebi.ac.uk/about/terms-of-use/) for additional details.
PGS000668	Alanine aminotransferase [U/L]	serum alanine aminotransferase measurement	EFO_0004735	-0.0252594	0.00615588	0.975057	2.03657e-05	106054	294916	snpnet.Alanine_aminotransferase	snpnet	1,080,968 variants as input (directly genotyped variants, imputed HLA allelotypes, and CNVs)	hg19	12076	0	beta	PGP000128	33462484	10.1038/s41588-020-00757-z	TRUE		European:100	European:40|African:20|East Asian:20|South Asian:20	https://ftp.ebi.ac.uk/pub/databases/spot/pgs/scores/PGS000668/ScoringFiles/PGS000668.txt.gz	Creative Commons Attribution 4.0 International (CC BY 4.0)
PGS001945	Creatinine	creatinine measurement	EFO_0004518	-0.0275541	0.00673391	0.972822	2.13972e-05	106054	294916	portability-PLR_log_creatinine	Penalized regression (bigstatsr)	HapMap3 variants	GRCh37	76800	0	beta	PGP000263	34995502	10.1016/j.ajhg.2021.11.008	TRUE		European:100	European:37.5|African:25|East Asian:12.5|Greater Middle Eastern:12.5|South Asian:12.5	https://ftp.ebi.ac.uk/pub/databases/spot/pgs/scores/PGS001945/ScoringFiles/PGS001945.txt.gz	PGS obtained from the Catalog should be cited appropriately, and used in accordance with any licensing restrictions set by the authors. See EBI Terms of Use (https://www.ebi.ac.uk/about/terms-of-use/) for additional details.
PGS001889	Apolipoprotein B	apolipoprotein B measurement	EFO_0004615	-0.0266002	0.00650679	0.97375	2.17499e-05	106054	294916	portability-PLR_apoB	Penalized regression (bigstatsr)	HapMap3 variants	GRCh37	16952	0	beta	PGP000263	34995502	10.1016/j.ajhg.2021.11.008	TRUE		European:100	European:37.5|African:25|East Asian:12.5|Greater Middle Eastern:12.5|South Asian:12.5	https://ftp.ebi.ac.uk/pub/databases/spot/pgs/scores/PGS001889/ScoringFiles/PGS001889.txt.gz	PGS obtained from the Catalog should be cited appropriately, and used in accordance with any licensing restrictions set by the authors. See EBI Terms of Use (https://www.ebi.ac.uk/about/terms-of-use/) for additional details.
PGS002688	Diastolic blood pressure	diastolic blood pressure	EFO_0006336	-0.0273438	0.00669865	0.973027	2.23266e-05	106054	294916	bp_DIASTOLICadjMEDz.SBayesR	SBayesR		GRCh37	985844	0	beta	PGP000332	35393596	10.1038/s41588-022-01036-9	TRUE	European:100		African:25|East Asian:25|European:25|South Asian:25	https://ftp.ebi.ac.uk/pub/databases/spot/pgs/scores/PGS002688/ScoringFiles/PGS002688.txt.gz	PGS obtained from the Catalog should be cited appropriately, and used in accordance with any licensing restrictions set by the authors. See EBI Terms of Use (https://www.ebi.ac.uk/about/terms-of-use/) for additional details.
PGS002206	Mean corpuscular haemoglobin	mean corpuscular hemoglobin	EFO_0004527	-0.0286344	0.00701662	0.971772	2.24268e-05	106054	294916	portability-ldpred2_MCH	LDpred2 (bigsnpr)	LDpred2-auto using HapMap3 variants	GRCh37	504929	0	beta	PGP000263	34995502	10.1016/j.ajhg.2021.11.008	TRUE		European:100	European:37.5|African:25|East Asian:12.5|Greater Middle Eastern:12.5|South Asian:12.5	https://ftp.ebi.ac.uk/pub/databases/spot/pgs/scores/PGS002206/ScoringFiles/PGS002206.txt.gz	PGS obtained from the Catalog should be cited appropriately, and used in accordance with any licensing restrictions set by the authors. See EBI Terms of Use (https://www.ebi.ac.uk/about/terms-of-use/) for additional details.
PGS000706	Hypertension	hypertension	EFO_0000537	-0.0260274	0.00638768	0.974308	2.30439e-05	106054	294916	HC215	snpnet (multi-PRS)	Weighted combination of multiple biomarker PRS. 1,080,968 variants as input (directly genotyped variants, imputed HLA allelotypes, and CNVs)	hg19	186726	0	weights.HC215	PGP000128	33462484	10.1038/s41588-020-00757-z	TRUE		European:100	European:100	https://ftp.ebi.ac.uk/pub/databases/spot/pgs/scores/PGS000706/ScoringFiles/PGS000706.txt.gz	Creative Commons Attribution 4.0 International (CC BY 4.0)
PGS000717	Adult life body size	body mass index	EFO_0004340	-0.0263382	0.00646579	0.974006	2.31596e-05	106054	294916	PGS557_albs	Genome-wide significant variants	p<5e-8	NR	557	0	beta	PGP000132	32376654	10.1136/bmj.m1203	TRUE	European:100		European:100	https://ftp.ebi.ac.uk/pub/databases/spot/pgs/scores/PGS000717/ScoringFiles/PGS000717.txt.gz	PGS obtained from the Catalog should be cited appropriately, and used in accordance with any licensing restrictions set by the authors. See EBI Terms of Use (https://www.ebi.ac.uk/about/terms-of-use/) for additional details.
PGS001947	Cystatin C	cystatin C measurement	EFO_0004617	-0.0267402	0.00656843	0.973614	2.34036e-05	106054	294916	portability-PLR_log_cystatinC	Penalized regression (bigstatsr)	HapMap3 variants	GRCh37	84459	0	beta	PGP000263	34995502	10.1016/j.ajhg.2021.11.008	TRUE		European:100	European:37.5|African:25|East Asian:12.5|Greater Middle Eastern:12.5|South Asian:12.5	https://ftp.ebi.ac.uk/pub/databases/spot/pgs/scores/PGS001947/ScoringFiles/PGS001947.txt.gz	PGS obtained from the Catalog should be cited appropriately, and used in accordance with any licensing restrictions set by the authors. See EBI Terms of Use (https://www.ebi.ac.uk/about/terms-of-use/) for additional details.
PGS000216	Breast cancer intrinsic-like subtype (triple negative)	triple-negative breast cancer	EFO_0005537	-0.019022	0.00467904	0.981158	2.39798e-05	106054	294916	PRS330_TN	Fixed-effects two-stage polytomous model	313 variants from Mavaddat et al (PGS000004) plus 17 independent variants (P < 5.0 Ã— 10âˆ’8, r2 threshold 0.1) from this publication, weights derived from the all-subtype analysis	GRCh37	330	0	log(OR)	PGP000088	32424353	10.1038/s41588-020-0609-2	TRUE	European:100		European:100	https://ftp.ebi.ac.uk/pub/databases/spot/pgs/scores/PGS000216/ScoringFiles/PGS000216.txt.gz	PGS obtained from the Catalog should be cited appropriately, and used in accordance with any licensing restrictions set by the authors. See EBI Terms of Use (https://www.ebi.ac.uk/about/terms-of-use/) for additional details.
PGS001501	Mean ISOVF in posterior thalamic radiation on FA skeleton (L)	brain volume measurement|neuroimaging measurement	EFO_0006930|EFO_0004346	0.0269725	0.0066353	1.02734	2.40156e-05	106054	294916	GBE_INI25469	snpnet		GRCh37	554	0	NR	PGP000244	35324888	10.1371/journal.pgen.1010105	TRUE		European:100	European:40|African:20|East Asian:20|South Asian:20	https://ftp.ebi.ac.uk/pub/databases/spot/pgs/scores/PGS001501/ScoringFiles/PGS001501.txt.gz	PGS obtained from the Catalog should be cited appropriately, and used in accordance with any licensing restrictions set by the authors. See EBI Terms of Use (https://www.ebi.ac.uk/about/terms-of-use/) for additional details.
PGS000128	Hemoglobin A1c	HbA1c measurement	EFO_0004541	0.0359186	0.00890134	1.03657	2.72795e-05	106054	294916	GS-E-AFR	GWAS	Study-wide multi-ancestry GWAS significant SNPs	NCBI36	22	0	beta	PGP000064	28898252	10.1371/journal.pmed.1002383	TRUE	African:100		African:100	https://ftp.ebi.ac.uk/pub/databases/spot/pgs/scores/PGS000128/ScoringFiles/PGS000128.txt.gz	PGS obtained from the Catalog should be cited appropriately, and used in accordance with any licensing restrictions set by the authors. See EBI Terms of Use (https://www.ebi.ac.uk/about/terms-of-use/) for additional details.
PGS002102	Apolipoprotein B	apolipoprotein B measurement	EFO_0004615	-0.0263716	0.00657883	0.973973	3.05454e-05	106054	294916	portability-ldpred2_apoB	LDpred2 (bigsnpr)	LDpred2-auto using HapMap3 variants	GRCh37	315483	0	beta	PGP000263	34995502	10.1016/j.ajhg.2021.11.008	TRUE		European:100	European:37.5|African:25|East Asian:12.5|Greater Middle Eastern:12.5|South Asian:12.5	https://ftp.ebi.ac.uk/pub/databases/spot/pgs/scores/PGS002102/ScoringFiles/PGS002102.txt.gz	PGS obtained from the Catalog should be cited appropriately, and used in accordance with any licensing restrictions set by the authors. See EBI Terms of Use (https://www.ebi.ac.uk/about/terms-of-use/) for additional details.
PGS000850	Type 2 diabetes (based on SNPs associated with insulin action)	type 2 diabetes mellitus	MONDO_0005148	-0.0192991	0.00482216	0.980886	3.13813e-05	106054	294916	T2D_Insulin_Action	Genome-wide significant variants		GRCh37	16	0	NR	PGP000211	34737425	10.1038/s41588-021-00948-2	TRUE	European:100		European:100	https://ftp.ebi.ac.uk/pub/databases/spot/pgs/scores/PGS000850/ScoringFiles/PGS000850.txt.gz	PGS obtained from the Catalog should be cited appropriately, and used in accordance with any licensing restrictions set by the authors. See EBI Terms of Use (https://www.ebi.ac.uk/about/terms-of-use/) for additional details.
PGS000187	Red blood cell count	erythrocyte count	EFO_0004305	0.0210563	0.0052647	1.02128	3.17349e-05	106054	294916	rbc	Genome-wide significant variants	Conditionally independent GWAS associations	GRCh37	678	0	beta	PGP000078	32888494	10.1016/j.cell.2020.08.008	TRUE	European:100		European:66.7|Greater Middle Eastern:33.3	https://ftp.ebi.ac.uk/pub/databases/spot/pgs/scores/PGS000187/ScoringFiles/PGS000187.txt.gz	PGS obtained from the Catalog should be cited appropriately, and used in accordance with any licensing restrictions set by the authors. See EBI Terms of Use (https://www.ebi.ac.uk/about/terms-of-use/) for additional details.
PGS000884	Estimated glomerular filtration rate	glomerular filtration rate	EFO_0005208	0.0259034	0.00648389	1.02624	3.23411e-05	106054	294916	eGFR_PTPRS	Pruning and Thresholding (P+T)	r2 threshold = 0.1; p-value threshold = 0.05	GRCh37	40042	0	NR	PGP000229	34548389	10.1681/asn.2020111599	TRUE	European:81.8|East Asian:14.4|South Asian:1.8|African:1.5|Hispanic or Latin American:0.4	European:96.1|South Asian:2|African:1.6|East Asian:0.3	European:100	https://ftp.ebi.ac.uk/pub/databases/spot/pgs/scores/PGS000884/ScoringFiles/PGS000884.txt.gz	PGS obtained from the Catalog should be cited appropriately, and used in accordance with any licensing restrictions set by the authors. See EBI Terms of Use (https://www.ebi.ac.uk/about/terms-of-use/) for additional details.
PGS001157	Impedance (right leg)	body composition measurement	EFO_0005106	0.02371	0.00594942	1.02399	3.37028e-05	106054	294916	GBE_INI23107	snpnet		GRCh37	30300	0	NR	PGP000244	35324888	10.1371/journal.pgen.1010105	TRUE		European:100	European:40|African:20|East Asian:20|South Asian:20	https://ftp.ebi.ac.uk/pub/databases/spot/pgs/scores/PGS001157/ScoringFiles/PGS001157.txt.gz	PGS obtained from the Catalog should be cited appropriately, and used in accordance with any licensing restrictions set by the authors. See EBI Terms of Use (https://www.ebi.ac.uk/about/terms-of-use/) for additional details.
PGS000999	Comparative body size at age 10	comparative body size at age 10, self-reported	EFO_0009819	-0.023287	0.00586779	0.976982	3.61457e-05	106054	294916	GBE_QT_FC1001687	snpnet		GRCh37	13034	0	NR	PGP000244	35324888	10.1371/journal.pgen.1010105	TRUE		European:100	European:40|African:20|East Asian:20|South Asian:20	https://ftp.ebi.ac.uk/pub/databases/spot/pgs/scores/PGS000999/ScoringFiles/PGS000999.txt.gz	PGS obtained from the Catalog should be cited appropriately, and used in accordance with any licensing restrictions set by the authors. See EBI Terms of Use (https://www.ebi.ac.uk/about/terms-of-use/) for additional details.
PGS001934	Alcohol intake frequency	alcohol consumption measurement	EFO_0007878	-0.0214992	0.00542917	0.97873	3.74843e-05	106054	294916	portability-PLR_less_alcohol	Penalized regression (bigstatsr)	HapMap3 variants	GRCh37	50955	0	beta	PGP000263	34995502	10.1016/j.ajhg.2021.11.008	TRUE		European:100	European:37.5|African:25|East Asian:12.5|Greater Middle Eastern:12.5|South Asian:12.5	https://ftp.ebi.ac.uk/pub/databases/spot/pgs/scores/PGS001934/ScoringFiles/PGS001934.txt.gz	PGS obtained from the Catalog should be cited appropriately, and used in accordance with any licensing restrictions set by the authors. See EBI Terms of Use (https://www.ebi.ac.uk/about/terms-of-use/) for additional details.
PGS002546	Forced Vital Capacity	vital capacity	EFO_0004312	0.0325629	0.00827531	1.0331	4.16078e-05	106054	294916	lung_FVCzSMOKE.P+T.1e-06	Pruning and Thresholding (P+T)	p < 1e-06	GRCh37	2327	0	beta	PGP000332	35393596	10.1038/s41588-022-01036-9	TRUE	European:100		African:25|East Asian:25|European:25|South Asian:25	https://ftp.ebi.ac.uk/pub/databases/spot/pgs/scores/PGS002546/ScoringFiles/PGS002546.txt.gz	PGS obtained from the Catalog should be cited appropriately, and used in accordance with any licensing restrictions set by the authors. See EBI Terms of Use (https://www.ebi.ac.uk/about/terms-of-use/) for additional details.
PGS001965	Lymphocyte count	lymphocyte count	EFO_0004587	0.0208245	0.00532283	1.02104	4.57127e-05	106054	294916	portability-PLR_log_lymphocyte	Penalized regression (bigstatsr)	HapMap3 variants	GRCh37	76535	0	beta	PGP000263	34995502	10.1016/j.ajhg.2021.11.008	TRUE		European:100	European:37.5|African:25|East Asian:12.5|Greater Middle Eastern:12.5|South Asian:12.5	https://ftp.ebi.ac.uk/pub/databases/spot/pgs/scores/PGS001965/ScoringFiles/PGS001965.txt.gz	PGS obtained from the Catalog should be cited appropriately, and used in accordance with any licensing restrictions set by the authors. See EBI Terms of Use (https://www.ebi.ac.uk/about/terms-of-use/) for additional details.
PGS001821	Disorders of lipoid metabolism	Abnormal circulating lipid concentration	HP_0003119	-0.0280894	0.007193	0.972301	4.70931e-05	106054	294916	portability-PLR_272	Penalized regression (bigstatsr)	HapMap3 variants	GRCh37	22313	0	beta	PGP000263	34995502	10.1016/j.ajhg.2021.11.008	TRUE		European:100	European:37.5|African:25|East Asian:12.5|Greater Middle Eastern:12.5|South Asian:12.5	https://ftp.ebi.ac.uk/pub/databases/spot/pgs/scores/PGS001821/ScoringFiles/PGS001821.txt.gz	PGS obtained from the Catalog should be cited appropriately, and used in accordance with any licensing restrictions set by the authors. See EBI Terms of Use (https://www.ebi.ac.uk/about/terms-of-use/) for additional details.
PGS002652	Hypertension	hypertension	EFO_0000537	-0.0241022	0.0061735	0.976186	4.72788e-05	106054	294916	disease_HYPERTENSION_DIAGNOSED.PolyFun-pred	PolyFun-pred		GRCh37	385766	0	beta	PGP000332	35393596	10.1038/s41588-022-01036-9	TRUE	European:100		African:25|East Asian:25|European:25|South Asian:25	https://ftp.ebi.ac.uk/pub/databases/spot/pgs/scores/PGS002652/ScoringFiles/PGS002652.txt.gz	PGS obtained from the Catalog should be cited appropriately, and used in accordance with any licensing restrictions set by the authors. See EBI Terms of Use (https://www.ebi.ac.uk/about/terms-of-use/) for additional details.
PGS000101	Mean corpuscular volume	mean corpuscular volume	EFO_0004526	-0.0271422	0.00697502	0.973223	4.9845e-05	106054	294916	mcv	Regularized Regression (Elastic Net)	Bi-allelic variants (MAF > 0.01, INFO > 0.4, missingness rate < 0.1) with LD thinning (r2 threshold = 0.5)	GRCh37	25001	0	beta	PGP000051	35072137	10.1016/j.xgen.2021.100086	TRUE	European:100	European:100	European:100	https://ftp.ebi.ac.uk/pub/databases/spot/pgs/scores/PGS000101/ScoringFiles/PGS000101.txt.gz	PGS obtained from the Catalog should be cited appropriately, and used in accordance with any licensing restrictions set by the authors. See EBI Terms of Use (https://www.ebi.ac.uk/about/terms-of-use/) for additional details.
PGS000070	Lung cancer	lung adenocarcinoma	EFO_0000571	0.0189267	0.00486749	1.01911	5.04528e-05	106054	294916	PRS_LC_C	Genomewide-significant SNPs, filtered to be specific to Chinese ancestry individuals	Meta-anlaysis p-value â‰¤5Â·0â€ˆÃ—â€ˆ10âˆ’8; MAF < 0.01 (in Chinese populations); r2 >= 0.1; Chinese-specific association p-value < 0.00125	GRCh37	19	0	ln(OR)	PGP000049	31326317	10.1016/S2213-2600(19)30144-4	TRUE	European:51.1|East Asian:48.9		East Asian:100	https://ftp.ebi.ac.uk/pub/databases/spot/pgs/scores/PGS000070/ScoringFiles/PGS000070.txt.gz	PGS obtained from the Catalog should be cited appropriately, and used in accordance with any licensing restrictions set by the authors. See EBI Terms of Use (https://www.ebi.ac.uk/about/terms-of-use/) for additional details.
PGS001155	Impedance (left leg)	body composition measurement	EFO_0005106	0.0236866	0.00609839	1.02397	5.13617e-05	106054	294916	GBE_INI23108	snpnet		GRCh37	28999	0	NR	PGP000244	35324888	10.1371/journal.pgen.1010105	TRUE		European:100	European:40|African:20|East Asian:20|South Asian:20	https://ftp.ebi.ac.uk/pub/databases/spot/pgs/scores/PGS001155/ScoringFiles/PGS001155.txt.gz	PGS obtained from the Catalog should be cited appropriately, and used in accordance with any licensing restrictions set by the authors. See EBI Terms of Use (https://www.ebi.ac.uk/about/terms-of-use/) for additional details.
PGS002548	HDL Cholesterol	high density lipoprotein cholesterol measurement	EFO_0004612	0.0238742	0.00617882	1.02416	5.57998e-05	106054	294916	biochemistry_HDLcholesterol.P+T.1e-06	Pruning and Thresholding (P+T)	p < 1e-06	GRCh37	6518	0	beta	PGP000332	35393596	10.1038/s41588-022-01036-9	TRUE	European:100		African:25|East Asian:25|European:25|South Asian:25	https://ftp.ebi.ac.uk/pub/databases/spot/pgs/scores/PGS002548/ScoringFiles/PGS002548.txt.gz	PGS obtained from the Catalog should be cited appropriately, and used in accordance with any licensing restrictions set by the authors. See EBI Terms of Use (https://www.ebi.ac.uk/about/terms-of-use/) for additional details.
PGS000674	AST to ALT ratio	aspartate aminotransferase to alanine aminotransferase ratio	EFO_0010934	0.0243833	0.00631391	1.02468	5.62687e-05	106054	294916	snpnet.AST_ALT_ratio	snpnet	1,080,968 variants as input (directly genotyped variants, imputed HLA allelotypes, and CNVs)	hg19	15548	0	beta	PGP000128	33462484	10.1038/s41588-020-00757-z	TRUE		European:100	European:40|African:20|East Asian:20|South Asian:20	https://ftp.ebi.ac.uk/pub/databases/spot/pgs/scores/PGS000674/ScoringFiles/PGS000674.txt.gz	Creative Commons Attribution 4.0 International (CC BY 4.0)
PGS002639	Diastolic blood pressure	diastolic blood pressure	EFO_0006336	-0.0251444	0.0065129	0.975169	5.65311e-05	106054	294916	bp_DIASTOLICadjMEDz.PolyFun-pred	PolyFun-pred		GRCh37	539912	0	beta	PGP000332	35393596	10.1038/s41588-022-01036-9	TRUE	European:100		African:25|East Asian:25|European:25|South Asian:25	https://ftp.ebi.ac.uk/pub/databases/spot/pgs/scores/PGS002639/ScoringFiles/PGS002639.txt.gz	PGS obtained from the Catalog should be cited appropriately, and used in accordance with any licensing restrictions set by the authors. See EBI Terms of Use (https://www.ebi.ac.uk/about/terms-of-use/) for additional details.
PGS001127	Never Smoker	smoking status measurement	EFO_0006527	-0.0222371	0.00579353	0.978008	6.19553e-05	106054	294916	GBE_BIN_FC10020116	snpnet		GRCh37	12310	0	NR	PGP000244	35324888	10.1371/journal.pgen.1010105	TRUE		European:100	European:40|African:20|East Asian:20|South Asian:20	https://ftp.ebi.ac.uk/pub/databases/spot/pgs/scores/PGS001127/ScoringFiles/PGS001127.txt.gz	PGS obtained from the Catalog should be cited appropriately, and used in accordance with any licensing restrictions set by the authors. See EBI Terms of Use (https://www.ebi.ac.uk/about/terms-of-use/) for additional details.
PGS002609	Monocyte Count	monocyte count	EFO_0005091	0.0166852	0.0043558	1.01683	6.3923e-05	106054	294916	blood_MONOCYTE_COUNT.P+T.5e-08	Pruning and Thresholding (P+T)	p < 5e-08	GRCh37	5367	0	beta	PGP000332	35393596	10.1038/s41588-022-01036-9	TRUE	European:100		African:25|East Asian:25|European:25|South Asian:25	https://ftp.ebi.ac.uk/pub/databases/spot/pgs/scores/PGS002609/ScoringFiles/PGS002609.txt.gz	PGS obtained from the Catalog should be cited appropriately, and used in accordance with any licensing restrictions set by the authors. See EBI Terms of Use (https://www.ebi.ac.uk/about/terms-of-use/) for additional details.
PGS002705	Mean Corpuscular Hemoglobin	mean corpuscular hemoglobin	EFO_0004527	-0.0253308	0.00662853	0.974987	6.63268e-05	106054	294916	blood_MEAN_CORPUSCULAR_HEMOGLOBIN.SBayesR	SBayesR		GRCh37	979778	0	beta	PGP000332	35393596	10.1038/s41588-022-01036-9	TRUE	European:100		African:25|East Asian:25|European:25|South Asian:25	https://ftp.ebi.ac.uk/pub/databases/spot/pgs/scores/PGS002705/ScoringFiles/PGS002705.txt.gz	PGS obtained from the Catalog should be cited appropriately, and used in accordance with any licensing restrictions set by the authors. See EBI Terms of Use (https://www.ebi.ac.uk/about/terms-of-use/) for additional details.
PGS001989	Mean corpuscular haemoglobin	mean corpuscular hemoglobin	EFO_0004527	-0.0276697	0.00724437	0.97271	6.68681e-05	106054	294916	portability-PLR_MCH	Penalized regression (bigstatsr)	HapMap3 variants	GRCh37	44174	0	beta	PGP000263	34995502	10.1016/j.ajhg.2021.11.008	TRUE		European:100	European:37.5|African:25|East Asian:12.5|Greater Middle Eastern:12.5|South Asian:12.5	https://ftp.ebi.ac.uk/pub/databases/spot/pgs/scores/PGS001989/ScoringFiles/PGS001989.txt.gz	PGS obtained from the Catalog should be cited appropriately, and used in accordance with any licensing restrictions set by the authors. See EBI Terms of Use (https://www.ebi.ac.uk/about/terms-of-use/) for additional details.
PGS002007	Sodium in urine	sodium measurement	EFO_0009282	-0.0248016	0.00650308	0.975503	6.84148e-05	106054	294916	portability-PLR_sodium_urine	Penalized regression (bigstatsr)	HapMap3 variants	GRCh37	37568	0	beta	PGP000263	34995502	10.1016/j.ajhg.2021.11.008	TRUE		European:100	European:37.5|African:25|East Asian:12.5|Greater Middle Eastern:12.5|South Asian:12.5	https://ftp.ebi.ac.uk/pub/databases/spot/pgs/scores/PGS002007/ScoringFiles/PGS002007.txt.gz	PGS obtained from the Catalog should be cited appropriately, and used in accordance with any licensing restrictions set by the authors. See EBI Terms of Use (https://www.ebi.ac.uk/about/terms-of-use/) for additional details.
PGS000093	Hemoglobin concentration	hemoglobin measurement	EFO_0004509	-0.0273516	0.00717592	0.973019	6.9041e-05	106054	294916	hgb	Regularized Regression (Elastic Net)	Bi-allelic variants (MAF > 0.01, INFO > 0.4, missingness rate < 0.1) with LD thinning (r2 threshold = 0.5)	GRCh37	25090	0	beta	PGP000051	35072137	10.1016/j.xgen.2021.100086	TRUE	European:100	European:100	European:100	https://ftp.ebi.ac.uk/pub/databases/spot/pgs/scores/PGS000093/ScoringFiles/PGS000093.txt.gz	PGS obtained from the Catalog should be cited appropriately, and used in accordance with any licensing restrictions set by the authors. See EBI Terms of Use (https://www.ebi.ac.uk/about/terms-of-use/) for additional details.
PGS000624	Cancer of brain	brain cancer	MONDO_0001657	0.0179922	0.00473569	1.01816	7.25565e-05	106054	294916	PRSWEB_PHECODE191.11_GWAS-Catalog-r2019-05-03-X191.11_PT_UKB_20200608	Pruning and Thresholding (P+T)	LD Clumping (MAF >= 1%, r^2 <= 0.1) & P<=5.01e-29	GRCh37	5	0	NR	PGP000118	32991828	10.1016/j.ajhg.2020.08.025	TRUE	European:100	European:100	European:100	https://ftp.ebi.ac.uk/pub/databases/spot/pgs/scores/PGS000624/ScoringFiles/PGS000624.txt.gz	PGS obtained from the Catalog should be cited appropriately, and used in accordance with any licensing restrictions set by the authors. See EBI Terms of Use (https://www.ebi.ac.uk/about/terms-of-use/) for additional details.
PGS002122	Red blood cell (erythrocyte) distribution width	red blood cell distribution width	EFO_0005192	0.0231223	0.00609657	1.02339	7.45175e-05	106054	294916	portability-ldpred2_erythrocyte_width	LDpred2 (bigsnpr)	LDpred2-auto using HapMap3 variants	GRCh37	543714	0	beta	PGP000263	34995502	10.1016/j.ajhg.2021.11.008	TRUE		European:100	European:37.5|African:25|East Asian:12.5|Greater Middle Eastern:12.5|South Asian:12.5	https://ftp.ebi.ac.uk/pub/databases/spot/pgs/scores/PGS002122/ScoringFiles/PGS002122.txt.gz	PGS obtained from the Catalog should be cited appropriately, and used in accordance with any licensing restrictions set by the authors. See EBI Terms of Use (https://www.ebi.ac.uk/about/terms-of-use/) for additional details.
PGS001908	Red blood cell (erythrocyte) distribution width	red blood cell distribution width	EFO_0005192	0.0231756	0.00611121	1.02345	7.46249e-05	106054	294916	portability-PLR_erythrocyte_width	Penalized regression (bigstatsr)	HapMap3 variants	GRCh37	32431	0	beta	PGP000263	34995502	10.1016/j.ajhg.2021.11.008	TRUE		European:100	European:37.5|African:25|East Asian:12.5|Greater Middle Eastern:12.5|South Asian:12.5	https://ftp.ebi.ac.uk/pub/databases/spot/pgs/scores/PGS001908/ScoringFiles/PGS001908.txt.gz	PGS obtained from the Catalog should be cited appropriately, and used in accordance with any licensing restrictions set by the authors. See EBI Terms of Use (https://www.ebi.ac.uk/about/terms-of-use/) for additional details.
PGS001940	Alanine aminotransferase	serum alanine aminotransferase measurement	EFO_0004735	-0.0268731	0.00711476	0.973485	7.93354e-05	106054	294916	portability-PLR_log_ALT	Penalized regression (bigstatsr)	HapMap3 variants	GRCh37	51849	0	beta	PGP000263	34995502	10.1016/j.ajhg.2021.11.008	TRUE		European:100	European:37.5|African:25|East Asian:12.5|Greater Middle Eastern:12.5|South Asian:12.5	https://ftp.ebi.ac.uk/pub/databases/spot/pgs/scores/PGS001940/ScoringFiles/PGS001940.txt.gz	PGS obtained from the Catalog should be cited appropriately, and used in accordance with any licensing restrictions set by the authors. See EBI Terms of Use (https://www.ebi.ac.uk/about/terms-of-use/) for additional details.
PGS000662	Prostate Cancer	prostate carcinoma	EFO_0001663	0.0184669	0.00489543	1.01864	8.08803e-05	106054	294916	GRS.PCa.269	Independent genome-wide significant variants identified by fine-mapping using JAM (Joint Analysis of Marginal summary statistics)	Population-specific betas were combined using an inverse Z-score-weighted fixed-effects meta-analysis to obtain multi-ancestry conditional betas.	GRCh37	269	0	beta	PGP000122	33398198	10.1038/s41588-020-00748-0	TRUE	European:75.8|East Asian:11.7|Multi-ancestry (excluding European):9.1|Hispanic or Latin American:3.4		European:57.1|African:28.6|Multi-ancestry (including European):14.3	https://ftp.ebi.ac.uk/pub/databases/spot/pgs/scores/PGS000662/ScoringFiles/PGS000662.txt.gz	PGS obtained from the Catalog should be cited appropriately, and used in accordance with any licensing restrictions set by the authors. See EBI Terms of Use (https://www.ebi.ac.uk/about/terms-of-use/) for additional details.
PGS002346	Red Blood Cell Distribution Width	red blood cell distribution width	EFO_0005192	0.0232121	0.00617318	1.02348	8.49024e-05	106054	294916	blood_RBC_DISTRIB_WIDTH.BOLT-LMM	BOLT-LMM		GRCh37	1109311	0	beta	PGP000332	35393596	10.1038/s41588-022-01036-9	TRUE	European:100		African:25|East Asian:25|European:25|South Asian:25	https://ftp.ebi.ac.uk/pub/databases/spot/pgs/scores/PGS002346/ScoringFiles/PGS002346.txt.gz	PGS obtained from the Catalog should be cited appropriately, and used in accordance with any licensing restrictions set by the authors. See EBI Terms of Use (https://www.ebi.ac.uk/about/terms-of-use/) for additional details.
PGS002047	Hypertension	hypertension	EFO_0000537	-0.0214393	0.00570973	0.978789	8.67126e-05	106054	294916	portability-ldpred2_401	LDpred2 (bigsnpr)	LDpred2-auto using HapMap3 variants	GRCh37	918325	0	beta	PGP000263	34995502	10.1016/j.ajhg.2021.11.008	TRUE		European:100	European:37.5|African:25|East Asian:12.5|Greater Middle Eastern:12.5|South Asian:12.5	https://ftp.ebi.ac.uk/pub/databases/spot/pgs/scores/PGS002047/ScoringFiles/PGS002047.txt.gz	PGS obtained from the Catalog should be cited appropriately, and used in accordance with any licensing restrictions set by the authors. See EBI Terms of Use (https://www.ebi.ac.uk/about/terms-of-use/) for additional details.
PGS001506	Mean ISOVF in superior corona radiata on FA skeleton (R)	brain volume measurement|neuroimaging measurement	EFO_0006930|EFO_0004346	0.0203995	0.00544898	1.02061	9.06533e-05	106054	294916	GBE_INI25464	snpnet		GRCh37	392	0	NR	PGP000244	35324888	10.1371/journal.pgen.1010105	TRUE		European:100	European:40|African:20|East Asian:20|South Asian:20	https://ftp.ebi.ac.uk/pub/databases/spot/pgs/scores/PGS001506/ScoringFiles/PGS001506.txt.gz	PGS obtained from the Catalog should be cited appropriately, and used in accordance with any licensing restrictions set by the authors. See EBI Terms of Use (https://www.ebi.ac.uk/about/terms-of-use/) for additional details.
PGS000912	Diastolic blood pressure	diastolic blood pressure	EFO_0006336	-0.0284542	0.00760529	0.971947	9.15103e-05	106054	294916	ukb_dbp_prs	PRS-CS		GRCh38	1098015	0	NR	PGP000240	33611940	10.1161/hypertensionaha.120.16471	TRUE	European:100		European:100	https://ftp.ebi.ac.uk/pub/databases/spot/pgs/scores/PGS000912/ScoringFiles/PGS000912.txt.gz	PGS obtained from the Catalog should be cited appropriately, and used in accordance with any licensing restrictions set by the authors. See EBI Terms of Use (https://www.ebi.ac.uk/about/terms-of-use/) for additional details.
PGS001018	Attending social / leisure activities (attend any of the followings in once a week or more often: sports club, gym, pub, social club, religious group, adult edication class, or other group activity)	social interaction measurement	EFO_0009592	-0.0218479	0.00584138	0.978389	9.19357e-05	106054	294916	GBE_BIN_FC10006160	snpnet		GRCh37	2912	0	NR	PGP000244	35324888	10.1371/journal.pgen.1010105	TRUE		European:100	European:40|African:20|East Asian:20|South Asian:20	https://ftp.ebi.ac.uk/pub/databases/spot/pgs/scores/PGS001018/ScoringFiles/PGS001018.txt.gz	PGS obtained from the Catalog should be cited appropriately, and used in accordance with any licensing restrictions set by the authors. See EBI Terms of Use (https://www.ebi.ac.uk/about/terms-of-use/) for additional details.
PGS000078	Lung cancer	lung carcinoma	EFO_0001071	0.0438006	0.0117269	1.04477	9.38363e-05	106054	294916	CC_Lung	Genome-wide significant variants	P < 5e-8, MAF > 1%, biallelic SNPs, LD-thin r2 > 0.3	GRCh37	109	0	NR	PGP000050	33579919	10.1038/s41467-021-21288-z	TRUE	European:100		European:100	https://ftp.ebi.ac.uk/pub/databases/spot/pgs/scores/PGS000078/ScoringFiles/PGS000078.txt.gz	PGS obtained from the Catalog should be cited appropriately, and used in accordance with any licensing restrictions set by the authors. See EBI Terms of Use (https://www.ebi.ac.uk/about/terms-of-use/) for additional details.
PGS001519	Position of pulse wave notch	arterial stiffness measurement	EFO_0004517	-0.0211315	0.00570854	0.97909	0.000107068	106054	294916	GBE_INI4199	snpnet		GRCh37	693	0	NR	PGP000244	35324888	10.1371/journal.pgen.1010105	TRUE		European:100	European:40|African:20|East Asian:20|South Asian:20	https://ftp.ebi.ac.uk/pub/databases/spot/pgs/scores/PGS001519/ScoringFiles/PGS001519.txt.gz	PGS obtained from the Catalog should be cited appropriately, and used in accordance with any licensing restrictions set by the authors. See EBI Terms of Use (https://www.ebi.ac.uk/about/terms-of-use/) for additional details.
PGS002595	Forced Vital Capacity	vital capacity	EFO_0004312	0.0312777	0.00847066	1.03177	0.000111039	106054	294916	lung_FVCzSMOKE.P+T.5e-08	Pruning and Thresholding (P+T)	p < 5e-08	GRCh37	1235	0	beta	PGP000332	35393596	10.1038/s41588-022-01036-9	TRUE	European:100		African:25|East Asian:25|European:25|South Asian:25	https://ftp.ebi.ac.uk/pub/databases/spot/pgs/scores/PGS002595/ScoringFiles/PGS002595.txt.gz	PGS obtained from the Catalog should be cited appropriately, and used in accordance with any licensing restrictions set by the authors. See EBI Terms of Use (https://www.ebi.ac.uk/about/terms-of-use/) for additional details.
PGS001137	Retinal detachment	retinal detachment	EFO_0005773	-0.0184011	0.00501248	0.981767	0.000120778	106054	294916	GBE_HC302	snpnet		GRCh37	321	0	NR	PGP000244	35324888	10.1371/journal.pgen.1010105	TRUE		European:100	European:40|African:20|East Asian:20|South Asian:20	https://ftp.ebi.ac.uk/pub/databases/spot/pgs/scores/PGS001137/ScoringFiles/PGS001137.txt.gz	PGS obtained from the Catalog should be cited appropriately, and used in accordance with any licensing restrictions set by the authors. See EBI Terms of Use (https://www.ebi.ac.uk/about/terms-of-use/) for additional details.
PGS001818	Type 2 diabetes	type 2 diabetes mellitus	MONDO_0005148	-0.021583	0.00590175	0.978648	0.000127569	106054	294916	portability-PLR_250.2	Penalized regression (bigstatsr)	HapMap3 variants	GRCh37	30745	0	beta	PGP000263	34995502	10.1016/j.ajhg.2021.11.008	TRUE		European:100	European:37.5|African:25|East Asian:12.5|Greater Middle Eastern:12.5|South Asian:12.5	https://ftp.ebi.ac.uk/pub/databases/spot/pgs/scores/PGS001818/ScoringFiles/PGS001818.txt.gz	PGS obtained from the Catalog should be cited appropriately, and used in accordance with any licensing restrictions set by the authors. See EBI Terms of Use (https://www.ebi.ac.uk/about/terms-of-use/) for additional details.
PGS002302	Glioma	glioma	EFO_0005543	0.0210029	0.00574514	1.02123	0.000128211	106054	294916	PRS28_glioma	Genome-wide significant variants	r2>=0.93	hg19	28	0	NR	PGP000328	32588423	10.1002/ijc.33176	TRUE	European:100		European:100	https://ftp.ebi.ac.uk/pub/databases/spot/pgs/scores/PGS002302/ScoringFiles/PGS002302.txt.gz	PGS obtained from the Catalog should be cited appropriately, and used in accordance with any licensing restrictions set by the authors. See EBI Terms of Use (https://www.ebi.ac.uk/about/terms-of-use/) for additional details.
PGS002428	Waist-Hip Ratio	waist-hip ratio	EFO_0004343	-0.0221328	0.00607035	0.97811	0.000133147	106054	294916	body_WHRadjBMIz.P+T.0.0001	Pruning and Thresholding (P+T)	p < 0.0001	GRCh37	9477	0	beta	PGP000332	35393596	10.1038/s41588-022-01036-9	TRUE	European:100		African:25|East Asian:25|European:25|South Asian:25	https://ftp.ebi.ac.uk/pub/databases/spot/pgs/scores/PGS002428/ScoringFiles/PGS002428.txt.gz	PGS obtained from the Catalog should be cited appropriately, and used in accordance with any licensing restrictions set by the authors. See EBI Terms of Use (https://www.ebi.ac.uk/about/terms-of-use/) for additional details.
PGS000712	T2D (cases vs HbA1c filtered controls)	type 2 diabetes mellitus	MONDO_0005148	-0.0194763	0.00534633	0.980712	0.000134779	106054	294916	T2D_HbA1c_39	snpnet (multi-PRS)	Weighted combination of multiple biomarker PRS. 1,080,968 variants as input (directly genotyped variants, imputed HLA allelotypes, and CNVs)	hg19	183695	0	weights.T2D_HbA1c_39	PGP000128	33462484	10.1038/s41588-020-00757-z	TRUE		European:100	European:100	https://ftp.ebi.ac.uk/pub/databases/spot/pgs/scores/PGS000712/ScoringFiles/PGS000712.txt.gz	Creative Commons Attribution 4.0 International (CC BY 4.0)
PGS000623	Cancer of brain	brain cancer	MONDO_0001657	0.0193476	0.00533188	1.01954	0.000142443	106054	294916	PRSWEB_PHECODE191.11_GWAS-Catalog-r2019-05-03-X191.11_PT_MGI_20200608	Pruning and Thresholding (P+T)	LD Clumping (MAF >= 1%, r^2 <= 0.1) & P<=3.16e-09	GRCh37	11	0	NR	PGP000118	32991828	10.1016/j.ajhg.2020.08.025	TRUE	European:100	European:100	European:100	https://ftp.ebi.ac.uk/pub/databases/spot/pgs/scores/PGS000623/ScoringFiles/PGS000623.txt.gz	PGS obtained from the Catalog should be cited appropriately, and used in accordance with any licensing restrictions set by the authors. See EBI Terms of Use (https://www.ebi.ac.uk/about/terms-of-use/) for additional details.
PGS000437	Other non-epithelial cancer of skin	skin cancer	MONDO_0002898	0.0214076	0.00590592	1.02164	0.000144612	106054	294916	PRSWEB_PHECODE172.2_C44_P_5e-08_MGI_20200608	GWAS Hits	LD Clumping (MAF >= 1%, r^2 <= 0.1) & P<=5e-08	GRCh37	63	0	NR	PGP000118	32991828	10.1016/j.ajhg.2020.08.025	TRUE	European:100	European:100	European:100	https://ftp.ebi.ac.uk/pub/databases/spot/pgs/scores/PGS000437/ScoringFiles/PGS000437.txt.gz	PGS obtained from the Catalog should be cited appropriately, and used in accordance with any licensing restrictions set by the authors. See EBI Terms of Use (https://www.ebi.ac.uk/about/terms-of-use/) for additional details.
PGS000298	Body mass index	body mass index	EFO_0004340	-0.0243251	0.00671453	0.975968	0.000145741	106054	294916	GRS941_BMI	GWAS-significant (lead and secondary) variants	beta coefficient for effect size after TRAILS' correction and used as weights for the GRS. R2 threshold = 0.1	GRCh37	941	0	Beta (corrected for sample overlap)	PGP000092	32527150	10.1161/circgen.119.002775	TRUE	European:67|Not Reported:33		European:100	https://ftp.ebi.ac.uk/pub/databases/spot/pgs/scores/PGS000298/ScoringFiles/PGS000298.txt.gz	PGS obtained from the Catalog should be cited appropriately, and used in accordance with any licensing restrictions set by the authors. See EBI Terms of Use (https://www.ebi.ac.uk/about/terms-of-use/) for additional details.
PGS002597	HDL Cholesterol	high density lipoprotein cholesterol measurement	EFO_0004612	0.0222505	0.00617507	1.0225	0.000157108	106054	294916	biochemistry_HDLcholesterol.P+T.5e-08	Pruning and Thresholding (P+T)	p < 5e-08	GRCh37	4738	0	beta	PGP000332	35393596	10.1038/s41588-022-01036-9	TRUE	European:100		African:25|East Asian:25|European:25|South Asian:25	https://ftp.ebi.ac.uk/pub/databases/spot/pgs/scores/PGS002597/ScoringFiles/PGS002597.txt.gz	PGS obtained from the Catalog should be cited appropriately, and used in accordance with any licensing restrictions set by the authors. See EBI Terms of Use (https://www.ebi.ac.uk/about/terms-of-use/) for additional details.
PGS002516	Red Blood Cell Distribution Width	red blood cell distribution width	EFO_0005192	0.0210622	0.00586091	1.02129	0.000163031	106054	294916	blood_RBC_DISTRIB_WIDTH.P+T.0.01	Pruning and Thresholding (P+T)	p < 0.01	GRCh37	136154	0	beta	PGP000332	35393596	10.1038/s41588-022-01036-9	TRUE	European:100		African:25|East Asian:25|European:25|South Asian:25	https://ftp.ebi.ac.uk/pub/databases/spot/pgs/scores/PGS002516/ScoringFiles/PGS002516.txt.gz	PGS obtained from the Catalog should be cited appropriately, and used in accordance with any licensing restrictions set by the authors. See EBI Terms of Use (https://www.ebi.ac.uk/about/terms-of-use/) for additional details.
PGS002325	Eosinophil count	eosinophil count	EFO_0004842	0.0219858	0.00611958	1.02223	0.000163637	106054	294916	blood_EOSINOPHIL_COUNT.BOLT-LMM	BOLT-LMM		GRCh37	1109311	0	beta	PGP000332	35393596	10.1038/s41588-022-01036-9	TRUE	European:100		African:25|East Asian:25|European:25|South Asian:25	https://ftp.ebi.ac.uk/pub/databases/spot/pgs/scores/PGS002325/ScoringFiles/PGS002325.txt.gz	PGS obtained from the Catalog should be cited appropriately, and used in accordance with any licensing restrictions set by the authors. See EBI Terms of Use (https://www.ebi.ac.uk/about/terms-of-use/) for additional details.
PGS000299	Waist-to-hip ratio (body mass index adjusted)	BMI-adjusted waist-hip ratio	EFO_0007788	-0.0193969	0.0054378	0.98079	0.000180513	106054	294916	GRS462_WHRadjBMI	GWAS-significant (lead and secondary) variants	beta coefficient for effect size after TRAILS' correction and used as weights for the GRS. R2 threshold = 0.1	GRCh37	462	0	Beta (corrected for sample overlap)	PGP000092	32527150	10.1161/circgen.119.002775	TRUE	European:100		European:100	https://ftp.ebi.ac.uk/pub/databases/spot/pgs/scores/PGS000299/ScoringFiles/PGS000299.txt.gz	PGS obtained from the Catalog should be cited appropriately, and used in accordance with any licensing restrictions set by the authors. See EBI Terms of Use (https://www.ebi.ac.uk/about/terms-of-use/) for additional details.
PGS002459	Lymphocyte Count	lymphocyte count	EFO_0004587	0.0180113	0.00505849	1.01817	0.000184999	106054	294916	blood_LYMPHOCYTE_COUNT.P+T.0.001	Pruning and Thresholding (P+T)	p < 0.001	GRCh37	36117	0	beta	PGP000332	35393596	10.1038/s41588-022-01036-9	TRUE	European:100		African:25|East Asian:25|European:25|South Asian:25	https://ftp.ebi.ac.uk/pub/databases/spot/pgs/scores/PGS002459/ScoringFiles/PGS002459.txt.gz	PGS obtained from the Catalog should be cited appropriately, and used in accordance with any licensing restrictions set by the authors. See EBI Terms of Use (https://www.ebi.ac.uk/about/terms-of-use/) for additional details.
PGS000133	Schizophrenia	schizophrenia	MONDO_0005090	0.011143	0.00313585	1.01121	0.000190125	106054	294916	SCZ_BVU	PRS-CS	Bayesian polygenic prediction method, with continuous shrinkage. Parameters: b = 0.5, phi = 1, LD-reference panel = 1000 Genomes Project European samples, # of available SNPs in BVU = 604,645	GRCh37	604645	0	NR	PGP000065	31416338	10.1176/appi.ajp.2019.18091085	TRUE	European:94|East Asian:6		European:100	https://ftp.ebi.ac.uk/pub/databases/spot/pgs/scores/PGS000133/ScoringFiles/PGS000133.txt.gz	PGS obtained from the Catalog should be cited appropriately, and used in accordance with any licensing restrictions set by the authors. See EBI Terms of Use (https://www.ebi.ac.uk/about/terms-of-use/) for additional details.
PGS000047	Estrogen receptor [ER]-negative breast cancer	estrogen-receptor negative breast cancer	EFO_1000650	-0.0183539	0.00518312	0.981814	0.000199231	106054	294916	BCPRS_ER-	Known susceptibility loci (genome-wide significant SNPs)	p<5x10-8, included indpendent SNPs from fine-mapping studies (p < 10-4)	GRCh37	53	0	NR	PGP000033	28376175	10.1093/jnci/djw302	TRUE	European:100		European:75|Not Reported:25	https://ftp.ebi.ac.uk/pub/databases/spot/pgs/scores/PGS000047/ScoringFiles/PGS000047.txt.gz	PGS obtained from the Catalog should be cited appropriately, and used in accordance with any licensing restrictions set by the authors. See EBI Terms of Use (https://www.ebi.ac.uk/about/terms-of-use/) for additional details.
PGS001078	Monocyte %	monocyte percentage of leukocytes	EFO_0007989	0.0207707	0.00588826	1.02099	0.000209773	106054	294916	GBE_INI30190	snpnet		GRCh37	8762	0	NR	PGP000244	35324888	10.1371/journal.pgen.1010105	TRUE		European:100	European:40|African:20|East Asian:20|South Asian:20	https://ftp.ebi.ac.uk/pub/databases/spot/pgs/scores/PGS001078/ScoringFiles/PGS001078.txt.gz	PGS obtained from the Catalog should be cited appropriately, and used in accordance with any licensing restrictions set by the authors. See EBI Terms of Use (https://www.ebi.ac.uk/about/terms-of-use/) for additional details.
PGS002624	Waist-Hip Ratio	waist-hip ratio	EFO_0004343	-0.0225069	0.00638353	0.977744	0.000211117	106054	294916	body_WHRadjBMIz.P+T.5e-08	Pruning and Thresholding (P+T)	p < 5e-08	GRCh37	1829	0	beta	PGP000332	35393596	10.1038/s41588-022-01036-9	TRUE	European:100		African:25|East Asian:25|European:25|South Asian:25	https://ftp.ebi.ac.uk/pub/databases/spot/pgs/scores/PGS002624/ScoringFiles/PGS002624.txt.gz	PGS obtained from the Catalog should be cited appropriately, and used in accordance with any licensing restrictions set by the authors. See EBI Terms of Use (https://www.ebi.ac.uk/about/terms-of-use/) for additional details.
PGS000621	Cancer of brain	brain cancer	MONDO_0001657	0.019324	0.00548561	1.01951	0.000213605	106054	294916	PRSWEB_PHECODE191.11_GWAS-Catalog-r2019-05-03-X191.11_P_5e-08_MGI_20200608	GWAS Hits	LD Clumping (MAF >= 1%, r^2 <= 0.1) & P<=5e-08	GRCh37	12	0	NR	PGP000118	32991828	10.1016/j.ajhg.2020.08.025	TRUE	European:100	European:100	European:100	https://ftp.ebi.ac.uk/pub/databases/spot/pgs/scores/PGS000621/ScoringFiles/PGS000621.txt.gz	PGS obtained from the Catalog should be cited appropriately, and used in accordance with any licensing restrictions set by the authors. See EBI Terms of Use (https://www.ebi.ac.uk/about/terms-of-use/) for additional details.
PGS000622	Cancer of brain	brain cancer	MONDO_0001657	0.019324	0.00548561	1.01951	0.000213605	106054	294916	PRSWEB_PHECODE191.11_GWAS-Catalog-r2019-05-03-X191.11_P_5e-08_UKB_20200608	GWAS Hits	LD Clumping (MAF >= 1%, r^2 <= 0.1) & P<=5e-08	GRCh37	12	0	NR	PGP000118	32991828	10.1016/j.ajhg.2020.08.025	TRUE	European:100	European:100	European:100	https://ftp.ebi.ac.uk/pub/databases/spot/pgs/scores/PGS000622/ScoringFiles/PGS000622.txt.gz	PGS obtained from the Catalog should be cited appropriately, and used in accordance with any licensing restrictions set by the authors. See EBI Terms of Use (https://www.ebi.ac.uk/about/terms-of-use/) for additional details.
PGS000740	Lung cancer	lung carcinoma	EFO_0001071	0.0260521	0.00740965	1.02639	0.000219076	106054	294916	PRS128_LC	Clumped lung cancer loci (35 SNP score) combined with LASSO penalized regression (93 SNP score)	35 SNP score: r^2 >0.2 93 SNP score: P<5e-6, INFO >0.3, r^2 > 0.2	NR	128	0	log(OR)	PGP000148	33472890	10.1158/0008-5472.can-20-1237	TRUE	European:100	European:100	European:100	https://ftp.ebi.ac.uk/pub/databases/spot/pgs/scores/PGS000740/ScoringFiles/PGS000740.txt.gz	PGS obtained from the Catalog should be cited appropriately, and used in accordance with any licensing restrictions set by the authors. See EBI Terms of Use (https://www.ebi.ac.uk/about/terms-of-use/) for additional details.
PGS000619	Cancer of brain and nervous system	central nervous system cancer	EFO_0000326	0.0213187	0.00606341	1.02155	0.000219086	106054	294916	PRSWEB_PHECODE191.1_GWAS-Catalog-r2019-05-03-X191.1_PT_UKB_20200608	Pruning and Thresholding (P+T)	LD Clumping (MAF >= 1%, r^2 <= 0.1) & P<=3.16e-09	GRCh37	19	0	NR	PGP000118	32991828	10.1016/j.ajhg.2020.08.025	TRUE	European:100	European:100	European:100	https://ftp.ebi.ac.uk/pub/databases/spot/pgs/scores/PGS000619/ScoringFiles/PGS000619.txt.gz	PGS obtained from the Catalog should be cited appropriately, and used in accordance with any licensing restrictions set by the authors. See EBI Terms of Use (https://www.ebi.ac.uk/about/terms-of-use/) for additional details.
PGS000713	T2D	type 2 diabetes mellitus	MONDO_0005148	-0.01834	0.00522641	0.981827	0.000224808	106054	294916	T2D	snpnet (multi-PRS)	Weighted combination of multiple biomarker PRS. 1,080,968 variants as input (directly genotyped variants, imputed HLA allelotypes, and CNVs)	hg19	183830	0	weights.T2D	PGP000128	33462484	10.1038/s41588-020-00757-z	TRUE		European:100	European:100	https://ftp.ebi.ac.uk/pub/databases/spot/pgs/scores/PGS000713/ScoringFiles/PGS000713.txt.gz	Creative Commons Attribution 4.0 International (CC BY 4.0)
PGS000307	Fasting insulin	fasting blood insulin measurement	EFO_0004466	-0.0220918	0.0063492	0.97815	0.000251215	106054	294916	GRS12_FI	GWAS-significant (lead and secondary) variants	beta coefficient for effect size after TRAILS' correction and used as weights for the GRS. R2 threshold = 0.1	GRCh37	12	0	Beta (corrected for sample overlap)	PGP000092	32527150	10.1161/circgen.119.002775	TRUE	European:100		European:100	https://ftp.ebi.ac.uk/pub/databases/spot/pgs/scores/PGS000307/ScoringFiles/PGS000307.txt.gz	PGS obtained from the Catalog should be cited appropriately, and used in accordance with any licensing restrictions set by the authors. See EBI Terms of Use (https://www.ebi.ac.uk/about/terms-of-use/) for additional details.
PGS001944	Creatinine (enzymatic) in urine	creatinine clearance measurement	EFO_0007934	-0.0209002	0.00612236	0.979317	0.000320373	106054	294916	portability-PLR_log_creatinine_urine	Penalized regression (bigstatsr)	HapMap3 variants	GRCh37	37529	0	beta	PGP000263	34995502	10.1016/j.ajhg.2021.11.008	TRUE		European:100	European:37.5|African:25|East Asian:12.5|Greater Middle Eastern:12.5|South Asian:12.5	https://ftp.ebi.ac.uk/pub/databases/spot/pgs/scores/PGS001944/ScoringFiles/PGS001944.txt.gz	PGS obtained from the Catalog should be cited appropriately, and used in accordance with any licensing restrictions set by the authors. See EBI Terms of Use (https://www.ebi.ac.uk/about/terms-of-use/) for additional details.
PGS000775	Estrogen receptor negative breast cancer	estrogen-receptor negative breast cancer	EFO_1000650	-0.0195295	0.00573511	0.98066	0.000330521	106054	294916	PRS179_ERneg	Genome-wide significant variants	NR	GRCh37	179	0	log(OR)	PGP000179	33769540	10.1093/jnci/djab050	TRUE	European:100		Multi-ancestry (excluding European):100	https://ftp.ebi.ac.uk/pub/databases/spot/pgs/scores/PGS000775/ScoringFiles/PGS000775.txt.gz	PGS obtained from the Catalog should be cited appropriately, and used in accordance with any licensing restrictions set by the authors. See EBI Terms of Use (https://www.ebi.ac.uk/about/terms-of-use/) for additional details.
PGS000825	High-density lipoprotein cholesterol	high density lipoprotein cholesterol measurement	EFO_0004612	-0.0226182	0.00664564	0.977636	0.000332682	106054	294916	HDL-C_PGS	Pruning of FDR filtered SNPs	FDR < 5%, r^2 < 0.2	hg19	883	0	beta	PGP000210	31048771	10.1038/s41598-019-43058-0	TRUE	European:100		Multi-ancestry (including European):100	https://ftp.ebi.ac.uk/pub/databases/spot/pgs/scores/PGS000825/ScoringFiles/PGS000825.txt.gz	Creative Commons Attribution-NonCommercial-NoDerivatives 4.0 International (CC BY-NC-ND 4.0)
PGS000716	Early life body size	comparative body size at age 10, self-reported|body mass index	EFO_0009819|EFO_0004340	-0.0215571	0.00633771	0.978674	0.000335198	106054	294916	PGS295_elbs	Genome-wide significant variants	p<5e-8	NR	295	0	beta	PGP000132	32376654	10.1136/bmj.m1203	TRUE	European:100		European:100	https://ftp.ebi.ac.uk/pub/databases/spot/pgs/scores/PGS000716/ScoringFiles/PGS000716.txt.gz	PGS obtained from the Catalog should be cited appropriately, and used in accordance with any licensing restrictions set by the authors. See EBI Terms of Use (https://www.ebi.ac.uk/about/terms-of-use/) for additional details.
PGS000441	Other non-epithelial cancer of skin	skin cancer	MONDO_0002898	0.0210294	0.00618464	1.02125	0.000336613	106054	294916	PRSWEB_PHECODE172.2_UKBB-SAIGE-HRC-X172.2_P_5e-08_MGI_20200608	GWAS Hits	LD Clumping (MAF >= 1%, r^2 <= 0.1) & P<=5e-08	GRCh37	77	0	NR	PGP000118	32991828	10.1016/j.ajhg.2020.08.025	TRUE	European:100	European:100	European:100	https://ftp.ebi.ac.uk/pub/databases/spot/pgs/scores/PGS000441/ScoringFiles/PGS000441.txt.gz	PGS obtained from the Catalog should be cited appropriately, and used in accordance with any licensing restrictions set by the authors. See EBI Terms of Use (https://www.ebi.ac.uk/about/terms-of-use/) for additional details.
PGS002026	Type 2 diabetes	type 2 diabetes mellitus	MONDO_0005148	-0.0208148	0.00614936	0.9794	0.000356053	106054	294916	portability-ldpred2_250.2	LDpred2 (bigsnpr)	LDpred2-auto using HapMap3 variants	GRCh37	830783	0	beta	PGP000263	34995502	10.1016/j.ajhg.2021.11.008	TRUE		European:100	European:37.5|African:25|East Asian:12.5|Greater Middle Eastern:12.5|South Asian:12.5	https://ftp.ebi.ac.uk/pub/databases/spot/pgs/scores/PGS002026/ScoringFiles/PGS002026.txt.gz	PGS obtained from the Catalog should be cited appropriately, and used in accordance with any licensing restrictions set by the authors. See EBI Terms of Use (https://www.ebi.ac.uk/about/terms-of-use/) for additional details.
PGS000058	Coronary artery disease	coronary artery disease	EFO_0001645	-0.0210913	0.00624344	0.97913	0.000364867	106054	294916	CAD_GRS_204	Genome-wide significant variants	Variants with a genome-wide significant associations with CAD in GWAS and exome-wide association studies published as of December 2017	hg19	204	0	NR	PGP000043	30262460	10.2337/dc18-0709	TRUE	European:41.1|Multi-ancestry (including European):34.6|Not Reported:20.1|South Asian:2.7|East Asian:0.8|Hispanic or Latin American:0.3|African:0.2|Greater Middle Eastern:0.2		European:100	https://ftp.ebi.ac.uk/pub/databases/spot/pgs/scores/PGS000058/ScoringFiles/PGS000058.txt.gz	PGS obtained from the Catalog should be cited appropriately, and used in accordance with any licensing restrictions set by the authors. See EBI Terms of Use (https://www.ebi.ac.uk/about/terms-of-use/) for additional details.
PGS002734	Systolic blood pressure	systolic blood pressure	EFO_0006335	-0.0215126	0.00637794	0.978717	0.000371811	106054	294916	GRS_SBP_362	Genome-wide significant variants	P<1E-06	NR	362	0	beta	PGP000343	35703291	10.1097/hjh.0000000000003158	TRUE	European:100		Not Reported:100	https://ftp.ebi.ac.uk/pub/databases/spot/pgs/scores/PGS002734/ScoringFiles/PGS002734.txt.gz	PGS obtained from the Catalog should be cited appropriately, and used in accordance with any licensing restrictions set by the authors. See EBI Terms of Use (https://www.ebi.ac.uk/about/terms-of-use/) for additional details.
PGS000695	Sodium in urine [mmol/L]	sodium measurement|urinary metabolite measurement	EFO_0009282|EFO_0005116	-0.0191941	0.00569984	0.980989	0.000379287	106054	294916	snpnet.Sodium_in_urine	snpnet	1,080,968 variants as input (directly genotyped variants, imputed HLA allelotypes, and CNVs)	hg19	5833	0	beta	PGP000128	33462484	10.1038/s41588-020-00757-z	TRUE		European:100	European:45.5|African:18.2|East Asian:18.2|South Asian:18.2	https://ftp.ebi.ac.uk/pub/databases/spot/pgs/scores/PGS000695/ScoringFiles/PGS000695.txt.gz	Creative Commons Attribution 4.0 International (CC BY 4.0)
PGS001926	Haemoglobin concentration	hemoglobin measurement	EFO_0004509	-0.0269201	0.00801673	0.973439	0.000392557	106054	294916	portability-PLR_haemoglobin	Penalized regression (bigstatsr)	HapMap3 variants	GRCh37	69467	0	beta	PGP000263	34995502	10.1016/j.ajhg.2021.11.008	TRUE		European:100	European:37.5|African:25|East Asian:12.5|Greater Middle Eastern:12.5|South Asian:12.5	https://ftp.ebi.ac.uk/pub/databases/spot/pgs/scores/PGS001926/ScoringFiles/PGS001926.txt.gz	PGS obtained from the Catalog should be cited appropriately, and used in accordance with any licensing restrictions set by the authors. See EBI Terms of Use (https://www.ebi.ac.uk/about/terms-of-use/) for additional details.
PGS001249	Gout (time-to-event)	gout	EFO_0004274	-0.0273804	0.00817798	0.972991	0.000406886	106054	294916	GBE_HC1215	snpnet		GRCh37	1796	0	NR	PGP000244	35324888	10.1371/journal.pgen.1010105	TRUE		European:100	European:40|African:20|East Asian:20|South Asian:20	https://ftp.ebi.ac.uk/pub/databases/spot/pgs/scores/PGS001249/ScoringFiles/PGS001249.txt.gz	PGS obtained from the Catalog should be cited appropriately, and used in accordance with any licensing restrictions set by the authors. See EBI Terms of Use (https://www.ebi.ac.uk/about/terms-of-use/) for additional details.
PGS000659	Triglycerides	triglyceride measurement	EFO_0004530	-0.0324863	0.00972085	0.968036	0.000415998	106054	294916	PRS-TG	LD-pruning and p-value thresholding	r2 = 0.2 and p = 5.0E-08	GRCh37	142	0	beta	PGP000121	33608049	10.1186/s13073-021-00831-z	TRUE	East Asian:100	East Asian:100	East Asian:100	https://ftp.ebi.ac.uk/pub/databases/spot/pgs/scores/PGS000659/ScoringFiles/PGS000659.txt.gz	PGS obtained from the Catalog should be cited appropriately, and used in accordance with any licensing restrictions set by the authors. See EBI Terms of Use (https://www.ebi.ac.uk/about/terms-of-use/) for additional details.
PGS001154	Impedance (left arm)	body composition measurement	EFO_0005106	0.018201	0.00545511	1.01837	0.000424197	106054	294916	GBE_INI23110	snpnet		GRCh37	26740	0	NR	PGP000244	35324888	10.1371/journal.pgen.1010105	TRUE		European:100	European:40|African:20|East Asian:20|South Asian:20	https://ftp.ebi.ac.uk/pub/databases/spot/pgs/scores/PGS001154/ScoringFiles/PGS001154.txt.gz	PGS obtained from the Catalog should be cited appropriately, and used in accordance with any licensing restrictions set by the authors. See EBI Terms of Use (https://www.ebi.ac.uk/about/terms-of-use/) for additional details.
PGS001839	Coronary atherosclerosis	coronary atherosclerosis	MONDO_0021661	-0.0216389	0.00648588	0.978594	0.000424501	106054	294916	portability-PLR_411.4	Penalized regression (bigstatsr)	HapMap3 variants	GRCh37	25425	0	beta	PGP000263	34995502	10.1016/j.ajhg.2021.11.008	TRUE		European:100	European:37.5|African:25|East Asian:12.5|Greater Middle Eastern:12.5|South Asian:12.5	https://ftp.ebi.ac.uk/pub/databases/spot/pgs/scores/PGS001839/ScoringFiles/PGS001839.txt.gz	PGS obtained from the Catalog should be cited appropriately, and used in accordance with any licensing restrictions set by the authors. See EBI Terms of Use (https://www.ebi.ac.uk/about/terms-of-use/) for additional details.
PGS001298	Obesity (time-to-event)	obesity	EFO_0001073	-0.0217118	0.00651369	0.978522	0.000429186	106054	294916	GBE_HC689	snpnet		GRCh37	9227	0	NR	PGP000244	35324888	10.1371/journal.pgen.1010105	TRUE		European:100	European:40|African:20|East Asian:20|South Asian:20	https://ftp.ebi.ac.uk/pub/databases/spot/pgs/scores/PGS001298/ScoringFiles/PGS001298.txt.gz	PGS obtained from the Catalog should be cited appropriately, and used in accordance with any licensing restrictions set by the authors. See EBI Terms of Use (https://www.ebi.ac.uk/about/terms-of-use/) for additional details.
PGS000861	Urine Albumin-to-Creatinine ratio	urinary albumin to creatinine ratio	EFO_0007778	0.0278743	0.00840184	1.02827	0.0004539	106054	294916	UACR	Genome-wide significant variants	r2=0.1, 250kb window	GRCh37	93	0	NR	PGP000211	34737425	10.1038/s41588-021-00948-2	TRUE	European:97|African:1.2|East Asian:1.1|South Asian:0.4|Hispanic or Latin American:0.3		European:100	https://ftp.ebi.ac.uk/pub/databases/spot/pgs/scores/PGS000861/ScoringFiles/PGS000861.txt.gz	PGS obtained from the Catalog should be cited appropriately, and used in accordance with any licensing restrictions set by the authors. See EBI Terms of Use (https://www.ebi.ac.uk/about/terms-of-use/) for additional details.
PGS002257	Systolic blood pressure	systolic blood pressure	EFO_0006335	-0.0201456	0.00609513	0.980056	0.000474561	106054	294916	GRS901_SBP	Genome-wide significant variants	weighted GRSs for all pairwise-independent, LD-filtered (r2 < 0.1) previously reported variants and 535 genome-wide significant SNPs combined	GRCh37	884	0	beta	PGP000283	30224653	10.1038/s41588-018-0205-x	TRUE	European:100		European:62.5|Not Reported:12.5|African:12.5|South Asian:12.5	https://ftp.ebi.ac.uk/pub/databases/spot/pgs/scores/PGS002257/ScoringFiles/PGS002257.txt.gz	PGS obtained from the Catalog should be cited appropriately, and used in accordance with any licensing restrictions set by the authors. See EBI Terms of Use (https://www.ebi.ac.uk/about/terms-of-use/) for additional details.
PGS002156	Age first had sexual intercourse	age at first sexual intercourse measurement	EFO_0009749	-0.021197	0.00641606	0.979026	0.000477024	106054	294916	portability-ldpred2_log_age_first_sex	LDpred2 (bigsnpr)	LDpred2-auto using HapMap3 variants	GRCh37	972919	0	beta	PGP000263	34995502	10.1016/j.ajhg.2021.11.008	TRUE		European:100	European:37.5|African:25|East Asian:12.5|Greater Middle Eastern:12.5|South Asian:12.5	https://ftp.ebi.ac.uk/pub/databases/spot/pgs/scores/PGS002156/ScoringFiles/PGS002156.txt.gz	PGS obtained from the Catalog should be cited appropriately, and used in accordance with any licensing restrictions set by the authors. See EBI Terms of Use (https://www.ebi.ac.uk/about/terms-of-use/) for additional details.
PGS000018	Coronary artery disease	coronary artery disease	EFO_0001645	-0.0296121	0.00896943	0.970822	0.000480944	106054	294916	metaGRS_CAD	metaGRS	metaGRS log(HR) mixing weights: GRS46K=0.1278, FDR202=0.2359 and 1000Genomes=0.2400	hg19	1745179	0	NR	PGP000007	30309464	10.1016/j.jacc.2018.07.079	TRUE	Multi-ancestry (including European):50.9|European:37|South Asian:6.7|East Asian:3|Hispanic or Latin American:1.1|African:0.8|Greater Middle Eastern:0.6	Multi-ancestry (including European):100	European:66.7|African:11.1|Hispanic or Latin American:11.1|Multi-ancestry (including European):11.1	https://ftp.ebi.ac.uk/pub/databases/spot/pgs/scores/PGS000018/ScoringFiles/PGS000018.txt.gz	PGS obtained from the Catalog should be cited appropriately, and used in accordance with any licensing restrictions set by the authors. See EBI Terms of Use (https://www.ebi.ac.uk/about/terms-of-use/) for additional details.
PGS001546	Volume of grey matter in Amygdala (L)	grey matter volume measurement|neuroimaging measurement	EFO_0005420|EFO_0004346	-0.0118566	0.00359469	0.988213	0.000486248	106054	294916	GBE_INI25888	snpnet		GRCh37	115	0	NR	PGP000244	35324888	10.1371/journal.pgen.1010105	TRUE		European:100	European:40|African:20|East Asian:20|South Asian:20	https://ftp.ebi.ac.uk/pub/databases/spot/pgs/scores/PGS001546/ScoringFiles/PGS001546.txt.gz	PGS obtained from the Catalog should be cited appropriately, and used in accordance with any licensing restrictions set by the authors. See EBI Terms of Use (https://www.ebi.ac.uk/about/terms-of-use/) for additional details.
PGS001574	Volume of grey matter in Lateral Occipital Cortex, inferior division (R)	grey matter volume measurement|neuroimaging measurement	EFO_0005420|EFO_0004346	0.0180866	0.00548543	1.01825	0.000488254	106054	294916	GBE_INI25827	snpnet		GRCh37	1159	0	NR	PGP000244	35324888	10.1371/journal.pgen.1010105	TRUE		European:100	European:40|African:20|East Asian:20|South Asian:20	https://ftp.ebi.ac.uk/pub/databases/spot/pgs/scores/PGS001574/ScoringFiles/PGS001574.txt.gz	PGS obtained from the Catalog should be cited appropriately, and used in accordance with any licensing restrictions set by the authors. See EBI Terms of Use (https://www.ebi.ac.uk/about/terms-of-use/) for additional details.
PGS000202	Problematic Alcohol Use	alcohol dependence measurement	EFO_0007835	0.0204892	0.00621448	1.0207	0.000488605	106054	294916	PROB_ALC_FT12	PRS-CS	LD-reference panel = 1000G Europeans; SNPs selected to overlap HapMap3 and FinnTwin12 Study	NR	1083002	0	NR	PGP000084	32555147	10.1038/s41398-020-00865-8	TRUE	European:100		European:100	https://ftp.ebi.ac.uk/pub/databases/spot/pgs/scores/PGS000202/ScoringFiles/PGS000202.txt.gz	PGS obtained from the Catalog should be cited appropriately, and used in accordance with any licensing restrictions set by the authors. See EBI Terms of Use (https://www.ebi.ac.uk/about/terms-of-use/) for additional details.
PGS002712	Red Blood Cell Distribution Width	red blood cell distribution width	EFO_0005192	0.0179928	0.00546896	1.01816	0.000500976	106054	294916	blood_RBC_DISTRIB_WIDTH.SBayesR	SBayesR		GRCh37	976311	0	beta	PGP000332	35393596	10.1038/s41588-022-01036-9	TRUE	European:100		African:25|East Asian:25|European:25|South Asian:25	https://ftp.ebi.ac.uk/pub/databases/spot/pgs/scores/PGS002712/ScoringFiles/PGS002712.txt.gz	PGS obtained from the Catalog should be cited appropriately, and used in accordance with any licensing restrictions set by the authors. See EBI Terms of Use (https://www.ebi.ac.uk/about/terms-of-use/) for additional details.
PGS002339	Mean Corpuscular Hemoglobin	mean corpuscular hemoglobin	EFO_0004527	-0.025774	0.00784261	0.974555	0.000507382	106054	294916	blood_MEAN_CORPUSCULAR_HEMOGLOBIN.BOLT-LMM	BOLT-LMM		GRCh37	1109311	0	beta	PGP000332	35393596	10.1038/s41588-022-01036-9	TRUE	European:100		African:25|East Asian:25|European:25|South Asian:25	https://ftp.ebi.ac.uk/pub/databases/spot/pgs/scores/PGS002339/ScoringFiles/PGS002339.txt.gz	PGS obtained from the Catalog should be cited appropriately, and used in accordance with any licensing restrictions set by the authors. See EBI Terms of Use (https://www.ebi.ac.uk/about/terms-of-use/) for additional details.
PGS001838	Hypertension	hypertension	EFO_0000537	-0.0191648	0.00583437	0.981018	0.000510258	106054	294916	portability-PLR_401	Penalized regression (bigstatsr)	HapMap3 variants	GRCh37	52487	0	beta	PGP000263	34995502	10.1016/j.ajhg.2021.11.008	TRUE		European:100	European:37.5|African:25|East Asian:12.5|Greater Middle Eastern:12.5|South Asian:12.5	https://ftp.ebi.ac.uk/pub/databases/spot/pgs/scores/PGS001838/ScoringFiles/PGS001838.txt.gz	PGS obtained from the Catalog should be cited appropriately, and used in accordance with any licensing restrictions set by the authors. See EBI Terms of Use (https://www.ebi.ac.uk/about/terms-of-use/) for additional details.
PGS002575	Waist-Hip Ratio	waist-hip ratio	EFO_0004343	-0.0202501	0.00618512	0.979954	0.000530185	106054	294916	body_WHRadjBMIz.P+T.1e-06	Pruning and Thresholding (P+T)	p < 1e-06	GRCh37	2912	0	beta	PGP000332	35393596	10.1038/s41588-022-01036-9	TRUE	European:100		African:25|East Asian:25|European:25|South Asian:25	https://ftp.ebi.ac.uk/pub/databases/spot/pgs/scores/PGS002575/ScoringFiles/PGS002575.txt.gz	PGS obtained from the Catalog should be cited appropriately, and used in accordance with any licensing restrictions set by the authors. See EBI Terms of Use (https://www.ebi.ac.uk/about/terms-of-use/) for additional details.
PGS001086	Alcohol consumption	alcohol consumption measurement	EFO_0007878	0.0200058	0.00614617	1.02021	0.000566959	106054	294916	GBE_BIN100580	snpnet		GRCh37	1028	0	NR	PGP000244	35324888	10.1371/journal.pgen.1010105	TRUE		European:100	European:40|African:20|East Asian:20|South Asian:20	https://ftp.ebi.ac.uk/pub/databases/spot/pgs/scores/PGS001086/ScoringFiles/PGS001086.txt.gz	PGS obtained from the Catalog should be cited appropriately, and used in accordance with any licensing restrictions set by the authors. See EBI Terms of Use (https://www.ebi.ac.uk/about/terms-of-use/) for additional details.
PGS001911	Ever smoked	smoking status measurement	EFO_0006527	0.0194556	0.00597859	1.01965	0.000568539	106054	294916	portability-PLR_ever_smoked	Penalized regression (bigstatsr)	HapMap3 variants	GRCh37	41266	0	beta	PGP000263	34995502	10.1016/j.ajhg.2021.11.008	TRUE		European:100	European:37.5|African:25|East Asian:12.5|Greater Middle Eastern:12.5|South Asian:12.5	https://ftp.ebi.ac.uk/pub/databases/spot/pgs/scores/PGS001911/ScoringFiles/PGS001911.txt.gz	PGS obtained from the Catalog should be cited appropriately, and used in accordance with any licensing restrictions set by the authors. See EBI Terms of Use (https://www.ebi.ac.uk/about/terms-of-use/) for additional details.
PGS001800	Forced expiratory volume (FEV1)	forced expiratory volume	EFO_0004314	-0.0204053	0.00627526	0.979801	0.000573586	106054	294916	PRS_FEV1	Lassoum	Genotyped or well-imputed variants (r2 > 0.5). Can be combined with PGS001801(PRS_Ratio) to predict COPD (see performance metrics for details).	GRCh37	1713430	0	beta	PGP000264	32649918	10.1016/s2213-2600(20)30101-6	TRUE	European:100	European:100	European:66.7|Multi-ancestry (excluding European):33.3	https://ftp.ebi.ac.uk/pub/databases/spot/pgs/scores/PGS001800/ScoringFiles/PGS001800.txt.gz	PGS obtained from the Catalog should be cited appropriately, and used in accordance with any licensing restrictions set by the authors. See EBI Terms of Use (https://www.ebi.ac.uk/about/terms-of-use/) for additional details.
PGS002418	Red Blood Cell Distribution Width	red blood cell distribution width	EFO_0005192	0.0226086	0.00700886	1.02287	0.000628293	106054	294916	blood_RBC_DISTRIB_WIDTH.P+T.0.0001	Pruning and Thresholding (P+T)	p < 0.0001	GRCh37	16996	0	beta	PGP000332	35393596	10.1038/s41588-022-01036-9	TRUE	European:100		African:25|East Asian:25|European:25|South Asian:25	https://ftp.ebi.ac.uk/pub/databases/spot/pgs/scores/PGS002418/ScoringFiles/PGS002418.txt.gz	PGS obtained from the Catalog should be cited appropriately, and used in accordance with any licensing restrictions set by the authors. See EBI Terms of Use (https://www.ebi.ac.uk/about/terms-of-use/) for additional details.
PGS000166	Eosinophil percentage of white cells	eosinophil percentage of leukocytes	EFO_0007991	0.0167375	0.00526812	1.01688	0.000743705	106054	294916	eo_p	Genome-wide significant variants	Conditionally independent GWAS associations	GRCh37	571	0	beta	PGP000078	32888494	10.1016/j.cell.2020.08.008	TRUE	European:100		European:100	https://ftp.ebi.ac.uk/pub/databases/spot/pgs/scores/PGS000166/ScoringFiles/PGS000166.txt.gz	PGS obtained from the Catalog should be cited appropriately, and used in accordance with any licensing restrictions set by the authors. See EBI Terms of Use (https://www.ebi.ac.uk/about/terms-of-use/) for additional details.
PGS000485	Breast cancer (female)	breast carcinoma	EFO_0000305	-0.0171488	0.0054112	0.982997	0.000764462	106054	294916	PRSWEB_PHECODE174.1_GWAS-Catalog-r2019-05-03-X174.1_P_5e-08_MGI_20200608	GWAS Hits	LD Clumping (MAF >= 1%, r^2 <= 0.1) & P<=5e-08	GRCh37	62	0	NR	PGP000118	32991828	10.1016/j.ajhg.2020.08.025	TRUE	European:100	European:100	European:100	https://ftp.ebi.ac.uk/pub/databases/spot/pgs/scores/PGS000485/ScoringFiles/PGS000485.txt.gz	PGS obtained from the Catalog should be cited appropriately, and used in accordance with any licensing restrictions set by the authors. See EBI Terms of Use (https://www.ebi.ac.uk/about/terms-of-use/) for additional details.
PGS000487	Breast cancer (female)	breast carcinoma	EFO_0000305	-0.0171488	0.0054112	0.982997	0.000764462	106054	294916	PRSWEB_PHECODE174.1_GWAS-Catalog-r2019-05-03-X174.1_PT_MGI_20200608	Pruning and Thresholding (P+T)	LD Clumping (MAF >= 1%, r^2 <= 0.1) & P<=3.16e-09	GRCh37	62	0	NR	PGP000118	32991828	10.1016/j.ajhg.2020.08.025	TRUE	European:100	European:100	European:100	https://ftp.ebi.ac.uk/pub/databases/spot/pgs/scores/PGS000487/ScoringFiles/PGS000487.txt.gz	PGS obtained from the Catalog should be cited appropriately, and used in accordance with any licensing restrictions set by the authors. See EBI Terms of Use (https://www.ebi.ac.uk/about/terms-of-use/) for additional details.
PGS002508	Lymphocyte Count	lymphocyte count	EFO_0004587	0.0160321	0.00506706	1.01616	0.000778109	106054	294916	blood_LYMPHOCYTE_COUNT.P+T.0.01	Pruning and Thresholding (P+T)	p < 0.01	GRCh37	140957	0	beta	PGP000332	35393596	10.1038/s41588-022-01036-9	TRUE	European:100		African:25|East Asian:25|European:25|South Asian:25	https://ftp.ebi.ac.uk/pub/databases/spot/pgs/scores/PGS002508/ScoringFiles/PGS002508.txt.gz	PGS obtained from the Catalog should be cited appropriately, and used in accordance with any licensing restrictions set by the authors. See EBI Terms of Use (https://www.ebi.ac.uk/about/terms-of-use/) for additional details.
PGS001156	Impedance (right arm)	body composition measurement	EFO_0005106	0.0181542	0.00573781	1.01832	0.000778176	106054	294916	GBE_INI23109	snpnet		GRCh37	30140	0	NR	PGP000244	35324888	10.1371/journal.pgen.1010105	TRUE		European:100	European:40|African:20|East Asian:20|South Asian:20	https://ftp.ebi.ac.uk/pub/databases/spot/pgs/scores/PGS001156/ScoringFiles/PGS001156.txt.gz	PGS obtained from the Catalog should be cited appropriately, and used in accordance with any licensing restrictions set by the authors. See EBI Terms of Use (https://www.ebi.ac.uk/about/terms-of-use/) for additional details.
PGS002322	Diastolic blood pressure	diastolic blood pressure	EFO_0006336	-0.0214002	0.00677605	0.978827	0.000793684	106054	294916	bp_DIASTOLICadjMEDz.BOLT-LMM	BOLT-LMM		GRCh37	1109311	0	beta	PGP000332	35393596	10.1038/s41588-022-01036-9	TRUE	European:100		African:25|East Asian:25|European:25|South Asian:25	https://ftp.ebi.ac.uk/pub/databases/spot/pgs/scores/PGS002322/ScoringFiles/PGS002322.txt.gz	PGS obtained from the Catalog should be cited appropriately, and used in accordance with any licensing restrictions set by the authors. See EBI Terms of Use (https://www.ebi.ac.uk/about/terms-of-use/) for additional details.
PGS000201	Problematic Alcohol Use	alcohol dependence measurement	EFO_0007835	0.0191212	0.00608067	1.01931	0.000831616	106054	294916	PROB_ALC_COGA	PRS-CS	LD-reference panel = 1000G Europeans; SNPs selected to overlap HapMap3 and COGA	NR	1094954	0	NR	PGP000084	32555147	10.1038/s41398-020-00865-8	TRUE	European:100		European:100	https://ftp.ebi.ac.uk/pub/databases/spot/pgs/scores/PGS000201/ScoringFiles/PGS000201.txt.gz	PGS obtained from the Catalog should be cited appropriately, and used in accordance with any licensing restrictions set by the authors. See EBI Terms of Use (https://www.ebi.ac.uk/about/terms-of-use/) for additional details.
PGS000680	Cystatin C [mg/L]	cystatin C measurement	EFO_0004617	-0.0220217	0.00701851	0.978219	0.000851515	106054	294916	snpnet.Cystatin_C	snpnet	1,080,968 variants as input (directly genotyped variants, imputed HLA allelotypes, and CNVs)	hg19	24487	0	beta	PGP000128	33462484	10.1038/s41588-020-00757-z	TRUE		European:100	European:45.5|African:18.2|East Asian:18.2|South Asian:18.2	https://ftp.ebi.ac.uk/pub/databases/spot/pgs/scores/PGS000680/ScoringFiles/PGS000680.txt.gz	Creative Commons Attribution 4.0 International (CC BY 4.0)
PGS002654	LDL Cholesterol	low density lipoprotein cholesterol measurement	EFO_0004611	-0.0197691	0.00631727	0.980425	0.000875898	106054	294916	biochemistry_LDLdirect.PolyFun-pred	PolyFun-pred		GRCh37	274585	0	beta	PGP000332	35393596	10.1038/s41588-022-01036-9	TRUE	European:100		African:25|East Asian:25|European:25|South Asian:25	https://ftp.ebi.ac.uk/pub/databases/spot/pgs/scores/PGS002654/ScoringFiles/PGS002654.txt.gz	PGS obtained from the Catalog should be cited appropriately, and used in accordance with any licensing restrictions set by the authors. See EBI Terms of Use (https://www.ebi.ac.uk/about/terms-of-use/) for additional details.
PGS000458	Basal cell carcinoma	basal cell carcinoma	EFO_0004193	0.0200218	0.00640339	1.02022	0.000883744	106054	294916	PRSWEB_PHECODE172.21_GWAS-Catalog-r2019-05-03-X172.21_PT_MGI_20200608	Pruning and Thresholding (P+T)	LD Clumping (MAF >= 1%, r^2 <= 0.1) & P<=2.51e-10	GRCh37	23	0	NR	PGP000118	32991828	10.1016/j.ajhg.2020.08.025	TRUE	European:100	European:100	European:100	https://ftp.ebi.ac.uk/pub/databases/spot/pgs/scores/PGS000458/ScoringFiles/PGS000458.txt.gz	PGS obtained from the Catalog should be cited appropriately, and used in accordance with any licensing restrictions set by the authors. See EBI Terms of Use (https://www.ebi.ac.uk/about/terms-of-use/) for additional details.
PGS001825	Overweight, obesity and other hyperalimentation	overnutrition|overweight body mass index status|obesity	MONDO_0003916|EFO_0005935|EFO_0001073	-0.0240975	0.00772025	0.976191	0.000900153	106054	294916	portability-PLR_278	Penalized regression (bigstatsr)	HapMap3 variants	GRCh37	13009	0	beta	PGP000263	34995502	10.1016/j.ajhg.2021.11.008	TRUE		European:100	European:37.5|African:25|East Asian:12.5|Greater Middle Eastern:12.5|South Asian:12.5	https://ftp.ebi.ac.uk/pub/databases/spot/pgs/scores/PGS001825/ScoringFiles/PGS001825.txt.gz	PGS obtained from the Catalog should be cited appropriately, and used in accordance with any licensing restrictions set by the authors. See EBI Terms of Use (https://www.ebi.ac.uk/about/terms-of-use/) for additional details.
PGS000830	Body mass index (female)	body mass index|female	EFO_0004340|PATO_0000383	-0.0199083	0.00638376	0.980289	0.000908619	106054	294916	BMI_PGS_F	Pruning of FDR filtered SNPs	FDR < 5%, r^2 < 0.2	hg19	372	0	beta	PGP000210	31048771	10.1038/s41598-019-43058-0	TRUE	European:99.1|Hispanic or Latin American:0.5|African:0.4		Multi-ancestry (including European):100	https://ftp.ebi.ac.uk/pub/databases/spot/pgs/scores/PGS000830/ScoringFiles/PGS000830.txt.gz	Creative Commons Attribution-NonCommercial-NoDerivatives 4.0 International (CC BY-NC-ND 4.0)
PGS001077	Neutrophill %	neutrophil percentage of leukocytes	EFO_0007990	0.0161452	0.00518109	1.01628	0.000916076	106054	294916	GBE_INI30200	snpnet		GRCh37	13703	0	NR	PGP000244	35324888	10.1371/journal.pgen.1010105	TRUE		European:100	European:40|African:20|East Asian:20|South Asian:20	https://ftp.ebi.ac.uk/pub/databases/spot/pgs/scores/PGS001077/ScoringFiles/PGS001077.txt.gz	PGS obtained from the Catalog should be cited appropriately, and used in accordance with any licensing restrictions set by the authors. See EBI Terms of Use (https://www.ebi.ac.uk/about/terms-of-use/) for additional details.
PGS000237	Fatty acid-binding protein, adipocyte (FABP4) serum levels	blood protein measurement	EFO_0007937	-0.0197273	0.00636222	0.980466	0.000965365	106054	294916	FABP4	LDpred	HapMap3 SNPs with MAF >0.05, HWE P>1e-05, imputation quality>0.95, fraction of causal markers 0.3.	GRCh37	552343	0	NR	PGP000089	33067605	10.1038/s42255-020-00287-2	TRUE		European:100	European:100	https://ftp.ebi.ac.uk/pub/databases/spot/pgs/scores/PGS000237/ScoringFiles/PGS000237.txt.gz	PGS obtained from the Catalog should be cited appropriately, and used in accordance with any licensing restrictions set by the authors. See EBI Terms of Use (https://www.ebi.ac.uk/about/terms-of-use/) for additional details.
PGS000958	Essential hypertension	essential hypertension	MONDO_0001134	-0.0212317	0.00687022	0.978992	0.000999463	106054	294916	GBE_HC273	snpnet		GRCh37	9400	0	NR	PGP000244	35324888	10.1371/journal.pgen.1010105	TRUE		European:100	European:40|African:20|East Asian:20|South Asian:20	https://ftp.ebi.ac.uk/pub/databases/spot/pgs/scores/PGS000958/ScoringFiles/PGS000958.txt.gz	PGS obtained from the Catalog should be cited appropriately, and used in accordance with any licensing restrictions set by the authors. See EBI Terms of Use (https://www.ebi.ac.uk/about/terms-of-use/) for additional details.
PGS002731	Alzheimerâ€™s disease	Alzheimer disease	MONDO_0004975	0.0171209	0.00554162	1.01727	0.00100241	106054	294916	oA-PRS	Variants associated with Alzheimerâ€™s disease	MAF >1%	hg19	17	0	log(OR)	PGP000339	35606148	10.1212/wnl.0000000000200544	TRUE	Not Reported:100	Not Reported:100	Not Reported:100	https://ftp.ebi.ac.uk/pub/databases/spot/pgs/scores/PGS002731/ScoringFiles/PGS002731.txt.gz	PGS obtained from the Catalog should be cited appropriately, and used in accordance with any licensing restrictions set by the authors. See EBI Terms of Use (https://www.ebi.ac.uk/about/terms-of-use/) for additional details.
PGS000134	Schizophrenia	schizophrenia	MONDO_0005090	0.00830795	0.00269158	1.00834	0.00101214	106054	294916	SCZ_GHS	PRS-CS	Bayesian polygenic prediction method, with continuous shrinkage. Parameters: b = 0.5, phi = 1, LD-reference panel = 1000 Genomes Project European samples, # of available SNPs in GHS = 833,502	GRCh37	830589	0	NR	PGP000065	31416338	10.1176/appi.ajp.2019.18091085	TRUE	European:94|East Asian:6		European:100	https://ftp.ebi.ac.uk/pub/databases/spot/pgs/scores/PGS000134/ScoringFiles/PGS000134.txt.gz	PGS obtained from the Catalog should be cited appropriately, and used in accordance with any licensing restrictions set by the authors. See EBI Terms of Use (https://www.ebi.ac.uk/about/terms-of-use/) for additional details.
PGS001972	Platelet distribution width	platelet component distribution width	EFO_0007984	-0.02005	0.0065354	0.98015	0.00107782	106054	294916	portability-PLR_log_platelet_width	Penalized regression (bigstatsr)	HapMap3 variants	GRCh37	46157	0	beta	PGP000263	34995502	10.1016/j.ajhg.2021.11.008	TRUE		European:100	European:37.5|African:25|East Asian:12.5|Greater Middle Eastern:12.5|South Asian:12.5	https://ftp.ebi.ac.uk/pub/databases/spot/pgs/scores/PGS001972/ScoringFiles/PGS001972.txt.gz	PGS obtained from the Catalog should be cited appropriately, and used in accordance with any licensing restrictions set by the authors. See EBI Terms of Use (https://www.ebi.ac.uk/about/terms-of-use/) for additional details.
PGS002165	Cystatin C	cystatin C measurement	EFO_0004617	-0.0213205	0.00695106	0.978905	0.00108027	106054	294916	portability-ldpred2_log_cystatinC	LDpred2 (bigsnpr)	LDpred2-auto using HapMap3 variants	GRCh37	781302	0	beta	PGP000263	34995502	10.1016/j.ajhg.2021.11.008	TRUE		European:100	European:37.5|African:25|East Asian:12.5|Greater Middle Eastern:12.5|South Asian:12.5	https://ftp.ebi.ac.uk/pub/databases/spot/pgs/scores/PGS002165/ScoringFiles/PGS002165.txt.gz	PGS obtained from the Catalog should be cited appropriately, and used in accordance with any licensing restrictions set by the authors. See EBI Terms of Use (https://www.ebi.ac.uk/about/terms-of-use/) for additional details.
PGS002105	Birth weight	birth weight	EFO_0004344	0.0186671	0.00611863	1.01884	0.00114094	106054	294916	portability-ldpred2_birth_weight	LDpred2 (bigsnpr)	LDpred2-auto using HapMap3 variants	GRCh37	827714	0	beta	PGP000263	34995502	10.1016/j.ajhg.2021.11.008	TRUE		European:100	European:37.5|African:25|East Asian:12.5|Greater Middle Eastern:12.5|South Asian:12.5	https://ftp.ebi.ac.uk/pub/databases/spot/pgs/scores/PGS002105/ScoringFiles/PGS002105.txt.gz	PGS obtained from the Catalog should be cited appropriately, and used in accordance with any licensing restrictions set by the authors. See EBI Terms of Use (https://www.ebi.ac.uk/about/terms-of-use/) for additional details.
PGS000677	Cholesterol [mmol/L] (statin adjusted)	total cholesterol measurement	EFO_0004574	-0.0186505	0.00611717	0.981522	0.00114852	106054	294916	snpnet.Cholesterol_adjstatins	snpnet	1,080,968 variants as input (directly genotyped variants, imputed HLA allelotypes, and CNVs)	hg19	17204	0	beta	PGP000128	33462484	10.1038/s41588-020-00757-z	TRUE		European:100	European:50|African:16.7|East Asian:16.7|South Asian:16.7	https://ftp.ebi.ac.uk/pub/databases/spot/pgs/scores/PGS000677/ScoringFiles/PGS000677.txt.gz	Creative Commons Attribution 4.0 International (CC BY 4.0)
PGS000039	Ischaemic stroke	stroke|Ischemic stroke	EFO_0000712|HP_0002140	-0.0286342	0.00939426	0.971772	0.00115164	106054	294916	metaGRS_ischaemicstroke	metaGRS of 19 component PGSs	LD thinning of 19 component PGSs	hg19	3225583	0	NR	PGP000027	31862893	10.1038/s41467-019-13848-1	TRUE	European:96.8|East Asian:1.3|South Asian:1|African:0.6|Hispanic or Latin American:0.2|Greater Middle Eastern:0.07|Additional Asian Ancestries:0.01	European:100	European:100	https://ftp.ebi.ac.uk/pub/databases/spot/pgs/scores/PGS000039/ScoringFiles/PGS000039.txt.gz	PGS obtained from the Catalog should be cited appropriately, and used in accordance with any licensing restrictions set by the authors. See EBI Terms of Use (https://www.ebi.ac.uk/about/terms-of-use/) for additional details.
PGS002691	Eosinophil count	eosinophil count	EFO_0004842	0.0160138	0.00525874	1.01614	0.00116273	106054	294916	blood_EOSINOPHIL_COUNT.SBayesR	SBayesR		GRCh37	980421	0	beta	PGP000332	35393596	10.1038/s41588-022-01036-9	TRUE	European:100		African:25|East Asian:25|European:25|South Asian:25	https://ftp.ebi.ac.uk/pub/databases/spot/pgs/scores/PGS002691/ScoringFiles/PGS002691.txt.gz	PGS obtained from the Catalog should be cited appropriately, and used in accordance with any licensing restrictions set by the authors. See EBI Terms of Use (https://www.ebi.ac.uk/about/terms-of-use/) for additional details.
PGS001400	Haemoglobin concentration	hemoglobin measurement	EFO_0004509	-0.0248889	0.00819696	0.975418	0.00119729	106054	294916	GBE_INI30020	snpnet		GRCh37	15602	0	NR	PGP000244	35324888	10.1371/journal.pgen.1010105	TRUE		European:100	European:40|African:20|East Asian:20|South Asian:20	https://ftp.ebi.ac.uk/pub/databases/spot/pgs/scores/PGS001400/ScoringFiles/PGS001400.txt.gz	PGS obtained from the Catalog should be cited appropriately, and used in accordance with any licensing restrictions set by the authors. See EBI Terms of Use (https://www.ebi.ac.uk/about/terms-of-use/) for additional details.
PGS000129	Hemoglobin A1c	HbA1c measurement	EFO_0004541	0.0230757	0.00760254	1.02334	0.00120164	106054	294916	GS-E-EAS	GWAS	Study-wide multi-ancestry GWAS significant SNPs	NCBI36	17	0	beta	PGP000064	28898252	10.1371/journal.pmed.1002383	TRUE	East Asian:100		East Asian:100	https://ftp.ebi.ac.uk/pub/databases/spot/pgs/scores/PGS000129/ScoringFiles/PGS000129.txt.gz	PGS obtained from the Catalog should be cited appropriately, and used in accordance with any licensing restrictions set by the authors. See EBI Terms of Use (https://www.ebi.ac.uk/about/terms-of-use/) for additional details.
PGS000675	C-reactive protein [mg/L]	C-reactive protein measurement	EFO_0004458	-0.0238085	0.00787886	0.976473	0.00125627	106054	294916	snpnet.C_reactive_protein	snpnet	1,080,968 variants as input (directly genotyped variants, imputed HLA allelotypes, and CNVs)	hg19	17378	0	beta	PGP000128	33462484	10.1038/s41588-020-00757-z	TRUE		European:100	European:45.5|African:18.2|East Asian:18.2|South Asian:18.2	https://ftp.ebi.ac.uk/pub/databases/spot/pgs/scores/PGS000675/ScoringFiles/PGS000675.txt.gz	Creative Commons Attribution 4.0 International (CC BY 4.0)
PGS000259	Leptin (LEP) serum levels	blood protein measurement	EFO_0007937	-0.0223363	0.00741385	0.977911	0.00129436	106054	294916	LEP	LDpred	HapMap3 SNPs with MAF >0.05, HWE P>1e-05, imputation quality>0.95, fraction of causal markers 1.	GRCh37	552110	0	NR	PGP000089	33067605	10.1038/s42255-020-00287-2	TRUE		European:100	European:100	https://ftp.ebi.ac.uk/pub/databases/spot/pgs/scores/PGS000259/ScoringFiles/PGS000259.txt.gz	PGS obtained from the Catalog should be cited appropriately, and used in accordance with any licensing restrictions set by the authors. See EBI Terms of Use (https://www.ebi.ac.uk/about/terms-of-use/) for additional details.
PGS000705	Gallstones	gallstones	EFO_0004210	-0.0200771	0.00666521	0.980123	0.0012967	106054	294916	HC188	snpnet (multi-PRS)	Weighted combination of multiple biomarker PRS. 1,080,968 variants as input (directly genotyped variants, imputed HLA allelotypes, and CNVs)	hg19	183458	0	weights.HC188	PGP000128	33462484	10.1038/s41588-020-00757-z	TRUE		European:100	European:100	https://ftp.ebi.ac.uk/pub/databases/spot/pgs/scores/PGS000705/ScoringFiles/PGS000705.txt.gz	Creative Commons Attribution 4.0 International (CC BY 4.0)
PGS002142	Haemoglobin concentration	hemoglobin measurement	EFO_0004509	-0.0241623	0.00802761	0.976127	0.00130668	106054	294916	portability-ldpred2_haemoglobin	LDpred2 (bigsnpr)	LDpred2-auto using HapMap3 variants	GRCh37	786386	0	beta	PGP000263	34995502	10.1016/j.ajhg.2021.11.008	TRUE		European:100	European:37.5|African:25|East Asian:12.5|Greater Middle Eastern:12.5|South Asian:12.5	https://ftp.ebi.ac.uk/pub/databases/spot/pgs/scores/PGS002142/ScoringFiles/PGS002142.txt.gz	PGS obtained from the Catalog should be cited appropriately, and used in accordance with any licensing restrictions set by the authors. See EBI Terms of Use (https://www.ebi.ac.uk/about/terms-of-use/) for additional details.
PGS001079	Platelet distribution width	platelet component distribution width	EFO_0007984	-0.0197226	0.0065531	0.980471	0.00130769	106054	294916	GBE_INI30110	snpnet		GRCh37	18814	0	NR	PGP000244	35324888	10.1371/journal.pgen.1010105	TRUE		European:100	European:40|African:20|East Asian:20|South Asian:20	https://ftp.ebi.ac.uk/pub/databases/spot/pgs/scores/PGS001079/ScoringFiles/PGS001079.txt.gz	PGS obtained from the Catalog should be cited appropriately, and used in accordance with any licensing restrictions set by the authors. See EBI Terms of Use (https://www.ebi.ac.uk/about/terms-of-use/) for additional details.
PGS002215	Age first had sexual intercourse	age at first sexual intercourse measurement	EFO_0009749	-0.0200455	0.00667355	0.980154	0.00133347	106054	294916	portability-ldpred2_no_sex	LDpred2 (bigsnpr)	LDpred2-auto using HapMap3 variants	GRCh37	633660	0	beta	PGP000263	34995502	10.1016/j.ajhg.2021.11.008	TRUE		European:100	European:37.5|African:25|East Asian:12.5|Greater Middle Eastern:12.5|South Asian:12.5	https://ftp.ebi.ac.uk/pub/databases/spot/pgs/scores/PGS002215/ScoringFiles/PGS002215.txt.gz	PGS obtained from the Catalog should be cited appropriately, and used in accordance with any licensing restrictions set by the authors. See EBI Terms of Use (https://www.ebi.ac.uk/about/terms-of-use/) for additional details.
PGS001294	Non-insulin-dependent diabetes (time-to-event)	type 2 diabetes mellitus	MONDO_0005148	-0.0154343	0.00514448	0.984684	0.00134914	106054	294916	GBE_HC649	snpnet		GRCh37	3496	0	NR	PGP000244	35324888	10.1371/journal.pgen.1010105	TRUE		European:100	European:40|African:20|East Asian:20|South Asian:20	https://ftp.ebi.ac.uk/pub/databases/spot/pgs/scores/PGS001294/ScoringFiles/PGS001294.txt.gz	PGS obtained from the Catalog should be cited appropriately, and used in accordance with any licensing restrictions set by the authors. See EBI Terms of Use (https://www.ebi.ac.uk/about/terms-of-use/) for additional details.
PGS002616	Smoking status	smoking status measurement	EFO_0006527	0.0183461	0.00612787	1.01852	0.00137726	106054	294916	cov_SMOKING_STATUS.P+T.5e-08	Pruning and Thresholding (P+T)	p < 5e-08	GRCh37	201	0	beta	PGP000332	35393596	10.1038/s41588-022-01036-9	TRUE	European:100		African:25|East Asian:25|European:25|South Asian:25	https://ftp.ebi.ac.uk/pub/databases/spot/pgs/scores/PGS002616/ScoringFiles/PGS002616.txt.gz	PGS obtained from the Catalog should be cited appropriately, and used in accordance with any licensing restrictions set by the authors. See EBI Terms of Use (https://www.ebi.ac.uk/about/terms-of-use/) for additional details.
PGS001133	Diastolic BP (AR)	diastolic blood pressure	EFO_0006336	-0.0243858	0.00816353	0.975909	0.00140792	106054	294916	GBE_INI4079	snpnet		GRCh37	14103	0	NR	PGP000244	35324888	10.1371/journal.pgen.1010105	TRUE		European:100	European:40|African:20|East Asian:20|South Asian:20	https://ftp.ebi.ac.uk/pub/databases/spot/pgs/scores/PGS001133/ScoringFiles/PGS001133.txt.gz	PGS obtained from the Catalog should be cited appropriately, and used in accordance with any licensing restrictions set by the authors. See EBI Terms of Use (https://www.ebi.ac.uk/about/terms-of-use/) for additional details.
PGS002666	Systolic Blood Pressure	systolic blood pressure	EFO_0006335	-0.0170645	0.005714	0.98308	0.00141123	106054	294916	bp_SYSTOLICadjMEDz.PolyFun-pred	PolyFun-pred		GRCh37	548088	0	beta	PGP000332	35393596	10.1038/s41588-022-01036-9	TRUE	European:100		African:25|East Asian:25|European:25|South Asian:25	https://ftp.ebi.ac.uk/pub/databases/spot/pgs/scores/PGS002666/ScoringFiles/PGS002666.txt.gz	PGS obtained from the Catalog should be cited appropriately, and used in accordance with any licensing restrictions set by the authors. See EBI Terms of Use (https://www.ebi.ac.uk/about/terms-of-use/) for additional details.
PGS002649	Height	body height	EFO_0004339	-0.0149527	0.00500748	0.985159	0.00141291	106054	294916	body_HEIGHTz.PolyFun-pred	PolyFun-pred		GRCh37	478839	0	beta	PGP000332	35393596	10.1038/s41588-022-01036-9	TRUE	European:100		African:25|East Asian:25|European:25|South Asian:25	https://ftp.ebi.ac.uk/pub/databases/spot/pgs/scores/PGS002649/ScoringFiles/PGS002649.txt.gz	PGS obtained from the Catalog should be cited appropriately, and used in accordance with any licensing restrictions set by the authors. See EBI Terms of Use (https://www.ebi.ac.uk/about/terms-of-use/) for additional details.
PGS002495	Eosinophil count	eosinophil count	EFO_0004842	0.016995	0.00572658	1.01714	0.00149997	106054	294916	blood_EOSINOPHIL_COUNT.P+T.0.01	Pruning and Thresholding (P+T)	p < 0.01	GRCh37	135927	0	beta	PGP000332	35393596	10.1038/s41588-022-01036-9	TRUE	European:100		African:25|East Asian:25|European:25|South Asian:25	https://ftp.ebi.ac.uk/pub/databases/spot/pgs/scores/PGS002495/ScoringFiles/PGS002495.txt.gz	PGS obtained from the Catalog should be cited appropriately, and used in accordance with any licensing restrictions set by the authors. See EBI Terms of Use (https://www.ebi.ac.uk/about/terms-of-use/) for additional details.
PGS000135	Schizophrenia	schizophrenia	MONDO_0005090	0.00764854	0.00257992	1.00768	0.00151516	106054	294916	SCZ_MTS	PRS-CS	Bayesian polygenic prediction method, with continuous shrinkage. Parameters: b = 0.5, phi = 1, LD-reference panel = 1000 Genomes Project European samples, # of available SNPs in MTS = 971,463	GRCh37	972439	0	NR	PGP000065	31416338	10.1176/appi.ajp.2019.18091085	TRUE	European:94|East Asian:6		European:100	https://ftp.ebi.ac.uk/pub/databases/spot/pgs/scores/PGS000135/ScoringFiles/PGS000135.txt.gz	PGS obtained from the Catalog should be cited appropriately, and used in accordance with any licensing restrictions set by the authors. See EBI Terms of Use (https://www.ebi.ac.uk/about/terms-of-use/) for additional details.
PGS000308	Fasting insulin (body mass index adjusted)	BMI-adjusted fasting blood insulin measurement	EFO_0008037	-0.0184301	0.00622077	0.981739	0.00152491	106054	294916	GRS12_FIadjBMI	GWAS-significant (lead and secondary) variants	beta coefficient for effect size after TRAILS' correction and used as weights for the GRS. R2 threshold = 0.1	GRCh37	12	0	Beta (corrected for sample overlap)	PGP000092	32527150	10.1161/circgen.119.002775	TRUE	European:100		European:100	https://ftp.ebi.ac.uk/pub/databases/spot/pgs/scores/PGS000308/ScoringFiles/PGS000308.txt.gz	PGS obtained from the Catalog should be cited appropriately, and used in accordance with any licensing restrictions set by the authors. See EBI Terms of Use (https://www.ebi.ac.uk/about/terms-of-use/) for additional details.
PGS001229	Standing height	body height	EFO_0004339	-0.013782	0.00465594	0.986313	0.00153777	106054	294916	GBE_INI50	snpnet		GRCh37	51209	0	NR	PGP000244	35324888	10.1371/journal.pgen.1010105	TRUE		European:100	European:40|African:20|East Asian:20|South Asian:20	https://ftp.ebi.ac.uk/pub/databases/spot/pgs/scores/PGS001229/ScoringFiles/PGS001229.txt.gz	PGS obtained from the Catalog should be cited appropriately, and used in accordance with any licensing restrictions set by the authors. See EBI Terms of Use (https://www.ebi.ac.uk/about/terms-of-use/) for additional details.
PGS000163	Basophil count	basophil count	EFO_0005090	0.00834583	0.00282318	1.00838	0.00155737	106054	294916	baso	Genome-wide significant variants	Conditionally independent GWAS associations	GRCh37	185	0	beta	PGP000078	32888494	10.1016/j.cell.2020.08.008	TRUE	European:100		European:100	https://ftp.ebi.ac.uk/pub/databases/spot/pgs/scores/PGS000163/ScoringFiles/PGS000163.txt.gz	PGS obtained from the Catalog should be cited appropriately, and used in accordance with any licensing restrictions set by the authors. See EBI Terms of Use (https://www.ebi.ac.uk/about/terms-of-use/) for additional details.
PGS000882	25-hydroxyvitamin D	vitamin D measurement	EFO_0004631	0.0252298	0.00857635	1.02555	0.00163163	106054	294916	25OHD_SBayesR_PGS	SBayesR	pi 0.01, hsq 0.5, chain-length 25000, burn-in 5000	hg19	1094650	0	NR	PGP000228	32242144	10.1038/s41467-020-15421-7	TRUE	European:100		European:100	https://ftp.ebi.ac.uk/pub/databases/spot/pgs/scores/PGS000882/ScoringFiles/PGS000882.txt.gz	PGS obtained from the Catalog should be cited appropriately, and used in accordance with any licensing restrictions set by the authors. See EBI Terms of Use (https://www.ebi.ac.uk/about/terms-of-use/) for additional details.
PGS001938	Age first had sexual intercourse	age at first sexual intercourse measurement	EFO_0009749	-0.0183411	0.00625164	0.981826	0.00167417	106054	294916	portability-PLR_log_age_first_sex	Penalized regression (bigstatsr)	HapMap3 variants	GRCh37	64164	0	beta	PGP000263	34995502	10.1016/j.ajhg.2021.11.008	TRUE		European:100	European:37.5|African:25|East Asian:12.5|Greater Middle Eastern:12.5|South Asian:12.5	https://ftp.ebi.ac.uk/pub/databases/spot/pgs/scores/PGS001938/ScoringFiles/PGS001938.txt.gz	PGS obtained from the Catalog should be cited appropriately, and used in accordance with any licensing restrictions set by the authors. See EBI Terms of Use (https://www.ebi.ac.uk/about/terms-of-use/) for additional details.
PGS000221	C-C motif chemokine 3 (CCL3) serum levels	blood protein measurement	EFO_0007937	-0.0202647	0.00691155	0.979939	0.00168391	106054	294916	CCL3	LDpred	HapMap3 SNPs with MAF >0.05, HWE P>1e-05, imputation quality>0.95, fraction of causal markers 0.03.	GRCh37	552347	0	NR	PGP000089	33067605	10.1038/s42255-020-00287-2	TRUE		European:100	European:100	https://ftp.ebi.ac.uk/pub/databases/spot/pgs/scores/PGS000221/ScoringFiles/PGS000221.txt.gz	PGS obtained from the Catalog should be cited appropriately, and used in accordance with any licensing restrictions set by the authors. See EBI Terms of Use (https://www.ebi.ac.uk/about/terms-of-use/) for additional details.
PGS000994	Tea intake	tea consumption measurement	EFO_0010091	0.0213654	0.0073303	1.0216	0.00178033	106054	294916	GBE_INI1488	snpnet		GRCh37	3119	0	NR	PGP000244	35324888	10.1371/journal.pgen.1010105	TRUE		European:100	European:40|African:20|East Asian:20|South Asian:20	https://ftp.ebi.ac.uk/pub/databases/spot/pgs/scores/PGS000994/ScoringFiles/PGS000994.txt.gz	PGS obtained from the Catalog should be cited appropriately, and used in accordance with any licensing restrictions set by the authors. See EBI Terms of Use (https://www.ebi.ac.uk/about/terms-of-use/) for additional details.
PGS002281	Multiple myeloma	multiple myeloma	EFO_0001378	0.0170033	0.00584533	1.01715	0.0018137	106054	294916	PRS23_MM	Genome-wide significant variants	<5E-08	GRCh38	23	0	log(OR)	PGP000310	34845334	10.1038/s41431-021-00986-8	TRUE	European:100		European:100	https://ftp.ebi.ac.uk/pub/databases/spot/pgs/scores/PGS002281/ScoringFiles/PGS002281.txt.gz	PGS obtained from the Catalog should be cited appropriately, and used in accordance with any licensing restrictions set by the authors. See EBI Terms of Use (https://www.ebi.ac.uk/about/terms-of-use/) for additional details.
PGS000679	Creatinine in urine [umol/L]	creatinine clearance measurement	EFO_0007934	-0.014621	0.0050308	0.985485	0.00182861	106054	294916	snpnet.Creatinine_in_urine	snpnet	1,080,968 variants as input (directly genotyped variants, imputed HLA allelotypes, and CNVs)	hg19	5469	0	beta	PGP000128	33462484	10.1038/s41588-020-00757-z	TRUE		European:100	European:40|African:20|East Asian:20|South Asian:20	https://ftp.ebi.ac.uk/pub/databases/spot/pgs/scores/PGS000679/ScoringFiles/PGS000679.txt.gz	Creative Commons Attribution 4.0 International (CC BY 4.0)
PGS000443	Other non-epithelial cancer of skin	skin cancer	MONDO_0002898	0.0210307	0.00724955	1.02125	0.00186006	106054	294916	PRSWEB_PHECODE172.2_UKBB-SAIGE-HRC-X172.2_PT_MGI_20200608	Pruning and Thresholding (P+T)	LD Clumping (MAF >= 1%, r^2 <= 0.1) & P<=7.94e-06	GRCh37	177	0	NR	PGP000118	32991828	10.1016/j.ajhg.2020.08.025	TRUE	European:100	European:100	European:100	https://ftp.ebi.ac.uk/pub/databases/spot/pgs/scores/PGS000443/ScoringFiles/PGS000443.txt.gz	PGS obtained from the Catalog should be cited appropriately, and used in accordance with any licensing restrictions set by the authors. See EBI Terms of Use (https://www.ebi.ac.uk/about/terms-of-use/) for additional details.
PGS002012	Qualifications (years of education)	educational attainment	EFO_0011015	-0.0169833	0.00585441	0.98316	0.00186025	106054	294916	portability-PLR_years_of_edu	Penalized regression (bigstatsr)	HapMap3 variants	GRCh37	50413	0	beta	PGP000263	34995502	10.1016/j.ajhg.2021.11.008	TRUE		European:100	European:37.5|African:25|East Asian:12.5|Greater Middle Eastern:12.5|South Asian:12.5	https://ftp.ebi.ac.uk/pub/databases/spot/pgs/scores/PGS002012/ScoringFiles/PGS002012.txt.gz	PGS obtained from the Catalog should be cited appropriately, and used in accordance with any licensing restrictions set by the authors. See EBI Terms of Use (https://www.ebi.ac.uk/about/terms-of-use/) for additional details.
PGS002446	Eosinophil count	eosinophil count	EFO_0004842	0.0164159	0.00569256	1.01655	0.00196492	106054	294916	blood_EOSINOPHIL_COUNT.P+T.0.001	Pruning and Thresholding (P+T)	p < 0.001	GRCh37	35512	0	beta	PGP000332	35393596	10.1038/s41588-022-01036-9	TRUE	European:100		African:25|East Asian:25|European:25|South Asian:25	https://ftp.ebi.ac.uk/pub/databases/spot/pgs/scores/PGS002446/ScoringFiles/PGS002446.txt.gz	PGS obtained from the Catalog should be cited appropriately, and used in accordance with any licensing restrictions set by the authors. See EBI Terms of Use (https://www.ebi.ac.uk/about/terms-of-use/) for additional details.
PGS000136	Schizophrenia	schizophrenia	MONDO_0005090	0.00726736	0.00252464	1.00729	0.00199741	106054	294916	SCZ_PBK	PRS-CS	Bayesian polygenic prediction method, with continuous shrinkage. Parameters: b = 0.5, phi = 1, LD-reference panel = 1000 Genomes Project European samples, # of available SNPs in PBK = 833,502	GRCh37	833502	0	NR	PGP000065	31416338	10.1176/appi.ajp.2019.18091085	TRUE	European:94|East Asian:6		European:100	https://ftp.ebi.ac.uk/pub/databases/spot/pgs/scores/PGS000136/ScoringFiles/PGS000136.txt.gz	PGS obtained from the Catalog should be cited appropriately, and used in accordance with any licensing restrictions set by the authors. See EBI Terms of Use (https://www.ebi.ac.uk/about/terms-of-use/) for additional details.
PGS001961	Impedance of whole body	body composition measurement	EFO_0005106	0.019191	0.00666944	1.01938	0.00200452	106054	294916	portability-PLR_log_impedance	Penalized regression (bigstatsr)	HapMap3 variants	GRCh37	119500	0	beta	PGP000263	34995502	10.1016/j.ajhg.2021.11.008	TRUE		European:100	European:37.5|African:25|East Asian:12.5|Greater Middle Eastern:12.5|South Asian:12.5	https://ftp.ebi.ac.uk/pub/databases/spot/pgs/scores/PGS001961/ScoringFiles/PGS001961.txt.gz	PGS obtained from the Catalog should be cited appropriately, and used in accordance with any licensing restrictions set by the authors. See EBI Terms of Use (https://www.ebi.ac.uk/about/terms-of-use/) for additional details.
PGS000301	Systolic blood pressure	systolic blood pressure	EFO_0006335	-0.01651	0.00574296	0.983626	0.0020212	106054	294916	GRS970_SBP	GWAS-significant (lead and secondary) variants	beta coefficient for effect size after TRAILS' correction and used as weights for the GRS. R2 threshold = 0.1	GRCh37	970	0	Beta (corrected for sample overlap)	PGP000092	32527150	10.1161/circgen.119.002775	TRUE	European:100		European:100	https://ftp.ebi.ac.uk/pub/databases/spot/pgs/scores/PGS000301/ScoringFiles/PGS000301.txt.gz	PGS obtained from the Catalog should be cited appropriately, and used in accordance with any licensing restrictions set by the authors. See EBI Terms of Use (https://www.ebi.ac.uk/about/terms-of-use/) for additional details.
PGS002205	Testosterone (male only)	testosterone measurement|male	EFO_0004908|PATO_0000384	0.0226197	0.00787135	1.02288	0.00202863	106054	294916	portability-ldpred2_M_log_testosterone	LDpred2 (bigsnpr)	LDpred2-auto using HapMap3 variants	GRCh37	584991	0	beta	PGP000263	34995502	10.1016/j.ajhg.2021.11.008	TRUE		European:100	European:37.5|African:25|East Asian:12.5|Greater Middle Eastern:12.5|South Asian:12.5	https://ftp.ebi.ac.uk/pub/databases/spot/pgs/scores/PGS002205/ScoringFiles/PGS002205.txt.gz	PGS obtained from the Catalog should be cited appropriately, and used in accordance with any licensing restrictions set by the authors. See EBI Terms of Use (https://www.ebi.ac.uk/about/terms-of-use/) for additional details.
PGS001982	Vitamin D	vitamin D measurement	EFO_0004631	0.0220314	0.00766847	1.02228	0.00203306	106054	294916	portability-PLR_log_vitaminD	Penalized regression (bigstatsr)	HapMap3 variants	GRCh37	35123	0	beta	PGP000263	34995502	10.1016/j.ajhg.2021.11.008	TRUE		European:100	European:37.5|African:25|East Asian:12.5|Greater Middle Eastern:12.5|South Asian:12.5	https://ftp.ebi.ac.uk/pub/databases/spot/pgs/scores/PGS001982/ScoringFiles/PGS001982.txt.gz	PGS obtained from the Catalog should be cited appropriately, and used in accordance with any licensing restrictions set by the authors. See EBI Terms of Use (https://www.ebi.ac.uk/about/terms-of-use/) for additional details.
PGS002378	Triglycerides	triglyceride measurement	EFO_0004530	-0.0227499	0.00795711	0.977507	0.00212444	106054	294916	biochemistry_Triglycerides.BOLT-LMM-BBJ	BOLT-LMM-BBJ		GRCh37	920927	0	beta	PGP000332	35393596	10.1038/s41588-022-01036-9	TRUE	East Asian:100		African:25|East Asian:25|European:25|South Asian:25	https://ftp.ebi.ac.uk/pub/databases/spot/pgs/scores/PGS002378/ScoringFiles/PGS002378.txt.gz	PGS obtained from the Catalog should be cited appropriately, and used in accordance with any licensing restrictions set by the authors. See EBI Terms of Use (https://www.ebi.ac.uk/about/terms-of-use/) for additional details.
PGS002721	Vitamin D	vitamin D measurement	EFO_0004631	0.0229361	0.00806121	1.0232	0.00221887	106054	294916	biochemistry_VitaminD.SBayesR	SBayesR		GRCh37	981998	0	beta	PGP000332	35393596	10.1038/s41588-022-01036-9	TRUE	European:100		African:25|East Asian:25|European:25|South Asian:25	https://ftp.ebi.ac.uk/pub/databases/spot/pgs/scores/PGS002721/ScoringFiles/PGS002721.txt.gz	PGS obtained from the Catalog should be cited appropriately, and used in accordance with any licensing restrictions set by the authors. See EBI Terms of Use (https://www.ebi.ac.uk/about/terms-of-use/) for additional details.
PGS002355	Vitamin D	vitamin D measurement	EFO_0004631	0.0229936	0.00809511	1.02326	0.0022526	106054	294916	biochemistry_VitaminD.BOLT-LMM	BOLT-LMM		GRCh37	1109311	0	beta	PGP000332	35393596	10.1038/s41588-022-01036-9	TRUE	European:100		African:25|East Asian:25|European:25|South Asian:25	https://ftp.ebi.ac.uk/pub/databases/spot/pgs/scores/PGS002355/ScoringFiles/PGS002355.txt.gz	PGS obtained from the Catalog should be cited appropriately, and used in accordance with any licensing restrictions set by the authors. See EBI Terms of Use (https://www.ebi.ac.uk/about/terms-of-use/) for additional details.
PGS000012	Coronary artery disease	coronary artery disease	EFO_0001645	-0.0214478	0.00756542	0.978781	0.00229144	106054	294916	GRS49K	LD thinning	r2 threshold = 0.7	hg19	49310	0	NR	PGP000005	27655226	10.1093/eurheartj/ehw450	TRUE	Multi-ancestry (including European):100	European:100	European:75|Multi-ancestry (including European):25	https://ftp.ebi.ac.uk/pub/databases/spot/pgs/scores/PGS000012/ScoringFiles/PGS000012.txt.gz	PGS obtained from the Catalog should be cited appropriately, and used in accordance with any licensing restrictions set by the authors. See EBI Terms of Use (https://www.ebi.ac.uk/about/terms-of-use/) for additional details.
PGS002321	Diabetes (any type)	diabetes mellitus	EFO_0000400	-0.0175659	0.00621974	0.982587	0.00236984	106054	294916	disease_DIABETES_ANY_DIAGNOSED.BOLT-LMM	BOLT-LMM		GRCh37	1109311	0	beta	PGP000332	35393596	10.1038/s41588-022-01036-9	TRUE	European:100		African:25|East Asian:25|European:25|South Asian:25	https://ftp.ebi.ac.uk/pub/databases/spot/pgs/scores/PGS002321/ScoringFiles/PGS002321.txt.gz	PGS obtained from the Catalog should be cited appropriately, and used in accordance with any licensing restrictions set by the authors. See EBI Terms of Use (https://www.ebi.ac.uk/about/terms-of-use/) for additional details.
PGS000014	Type 2 diabetes	type 2 diabetes mellitus	MONDO_0005148	-0.0225387	0.00799279	0.977713	0.00240206	106054	294916	GPS_T2D	LDpred	Ï = 0.01; LD panel = 503 1000G Europeans	hg19	6917436	0	NR	PGP000006	30104762	10.1038/s41588-018-0183-z	TRUE	European:100	European:100	European:100	https://ftp.ebi.ac.uk/pub/databases/spot/pgs/scores/PGS000014/ScoringFiles/PGS000014.txt.gz	Freely available to the academic community for research use. Parties interested in using the scores for commercial purposes should contact the Broad Office of Strategic Alliances and Partnering (partnering@broadinstitute.org).
PGS000391	Cancer of bronchus; lung	bronchus cancer|lung cancer|tracheal cancer	MONDO_0001672|MONDO_0008903|MONDO_0001407	0.0195926	0.00695205	1.01979	0.00241434	106054	294916	PRSWEB_PHECODE165.1_GWAS-Catalog-r2019-05-03-X165.1_PT_MGI_20200608	Pruning and Thresholding (P+T)	LD Clumping (MAF >= 1%, r^2 <= 0.1) & P<=1e-10	GRCh37	14	0	NR	PGP000118	32991828	10.1016/j.ajhg.2020.08.025	TRUE	European:100	European:100	European:100	https://ftp.ebi.ac.uk/pub/databases/spot/pgs/scores/PGS000391/ScoringFiles/PGS000391.txt.gz	PGS obtained from the Catalog should be cited appropriately, and used in accordance with any licensing restrictions set by the authors. See EBI Terms of Use (https://www.ebi.ac.uk/about/terms-of-use/) for additional details.
PGS001650	WA FA in tract forceps major	brain volume measurement|neuroimaging measurement	EFO_0006930|EFO_0004346	0.0151639	0.00538722	1.01528	0.00244042	106054	294916	GBE_INI25498	snpnet		GRCh37	1261	0	NR	PGP000244	35324888	10.1371/journal.pgen.1010105	TRUE		European:100	European:40|African:20|East Asian:20|South Asian:20	https://ftp.ebi.ac.uk/pub/databases/spot/pgs/scores/PGS001650/ScoringFiles/PGS001650.txt.gz	PGS obtained from the Catalog should be cited appropriately, and used in accordance with any licensing restrictions set by the authors. See EBI Terms of Use (https://www.ebi.ac.uk/about/terms-of-use/) for additional details.
PGS002127	Age at first live birth	age at first birth measurement	EFO_0009101	-0.0195058	0.0069379	0.980683	0.0024657	106054	294916	portability-ldpred2_F_age_first_birth	LDpred2 (bigsnpr)	LDpred2-auto using HapMap3 variants	GRCh37	848784	0	beta	PGP000263	34995502	10.1016/j.ajhg.2021.11.008	TRUE		European:100	European:37.5|African:25|East Asian:12.5|Greater Middle Eastern:12.5|South Asian:12.5	https://ftp.ebi.ac.uk/pub/databases/spot/pgs/scores/PGS002127/ScoringFiles/PGS002127.txt.gz	PGS obtained from the Catalog should be cited appropriately, and used in accordance with any licensing restrictions set by the authors. See EBI Terms of Use (https://www.ebi.ac.uk/about/terms-of-use/) for additional details.
PGS001505	Mean ISOVF in superior corona radiata on FA skeleton (L)	brain volume measurement|neuroimaging measurement	EFO_0006930|EFO_0004346	0.0171771	0.0061141	1.01733	0.00248148	106054	294916	GBE_INI25465	snpnet		GRCh37	257	0	NR	PGP000244	35324888	10.1371/journal.pgen.1010105	TRUE		European:100	European:40|African:20|East Asian:20|South Asian:20	https://ftp.ebi.ac.uk/pub/databases/spot/pgs/scores/PGS001505/ScoringFiles/PGS001505.txt.gz	PGS obtained from the Catalog should be cited appropriately, and used in accordance with any licensing restrictions set by the authors. See EBI Terms of Use (https://www.ebi.ac.uk/about/terms-of-use/) for additional details.
PGS002179	Impedance of whole body	body composition measurement	EFO_0005106	0.0183027	0.00653121	1.01847	0.00253658	106054	294916	portability-ldpred2_log_impedance	LDpred2 (bigsnpr)	LDpred2-auto using HapMap3 variants	GRCh37	978109	0	beta	PGP000263	34995502	10.1016/j.ajhg.2021.11.008	TRUE		European:100	European:37.5|African:25|East Asian:12.5|Greater Middle Eastern:12.5|South Asian:12.5	https://ftp.ebi.ac.uk/pub/databases/spot/pgs/scores/PGS002179/ScoringFiles/PGS002179.txt.gz	PGS obtained from the Catalog should be cited appropriately, and used in accordance with any licensing restrictions set by the authors. See EBI Terms of Use (https://www.ebi.ac.uk/about/terms-of-use/) for additional details.
PGS000803	Systemic lupus erythematosus	systemic lupus erythematosus	EFO_0002690	-0.0232085	0.00829312	0.977059	0.00256682	106054	294916	wGRS41_SLE	Variants significantly associated with systemic lupus erythematosus	NR	NR	41	0	log(OR)	PGP000192	33977795	10.1177/09612033211014952	TRUE	European:100		European:100	https://ftp.ebi.ac.uk/pub/databases/spot/pgs/scores/PGS000803/ScoringFiles/PGS000803.txt.gz	PGS obtained from the Catalog should be cited appropriately, and used in accordance with any licensing restrictions set by the authors. See EBI Terms of Use (https://www.ebi.ac.uk/about/terms-of-use/) for additional details.
PGS002687	Diabetes (any type)	diabetes mellitus	EFO_0000400	-0.0162273	0.00580303	0.983904	0.00258411	106054	294916	disease_DIABETES_ANY_DIAGNOSED.SBayesR	SBayesR		GRCh37	923080	0	beta	PGP000332	35393596	10.1038/s41588-022-01036-9	TRUE	European:100		African:25|East Asian:25|European:25|South Asian:25	https://ftp.ebi.ac.uk/pub/databases/spot/pgs/scores/PGS002687/ScoringFiles/PGS002687.txt.gz	PGS obtained from the Catalog should be cited appropriately, and used in accordance with any licensing restrictions set by the authors. See EBI Terms of Use (https://www.ebi.ac.uk/about/terms-of-use/) for additional details.
PGS000392	Cancer of bronchus; lung	bronchus cancer|lung cancer|tracheal cancer	MONDO_0001672|MONDO_0008903|MONDO_0001407	0.0195115	0.00698053	1.0197	0.00259397	106054	294916	PRSWEB_PHECODE165.1_GWAS-Catalog-r2019-05-03-X165.1_PT_UKB_20200608	Pruning and Thresholding (P+T)	LD Clumping (MAF >= 1%, r^2 <= 0.1) & P<=2.51e-08	GRCh37	19	0	NR	PGP000118	32991828	10.1016/j.ajhg.2020.08.025	TRUE	European:100	European:100	European:100	https://ftp.ebi.ac.uk/pub/databases/spot/pgs/scores/PGS000392/ScoringFiles/PGS000392.txt.gz	PGS obtained from the Catalog should be cited appropriately, and used in accordance with any licensing restrictions set by the authors. See EBI Terms of Use (https://www.ebi.ac.uk/about/terms-of-use/) for additional details.
PGS002225	Snoring	snoring measurement	EFO_0008341	-0.0188605	0.0067707	0.981316	0.00267141	106054	294916	portability-ldpred2_snoring	LDpred2 (bigsnpr)	LDpred2-auto using HapMap3 variants	GRCh37	913306	0	beta	PGP000263	34995502	10.1016/j.ajhg.2021.11.008	TRUE		European:100	European:37.5|African:25|East Asian:12.5|Greater Middle Eastern:12.5|South Asian:12.5	https://ftp.ebi.ac.uk/pub/databases/spot/pgs/scores/PGS002225/ScoringFiles/PGS002225.txt.gz	PGS obtained from the Catalog should be cited appropriately, and used in accordance with any licensing restrictions set by the authors. See EBI Terms of Use (https://www.ebi.ac.uk/about/terms-of-use/) for additional details.
PGS002254	Physical activity (self-reported)	physical activity measurement|self-reported trait	EFO_0008002|EFO_0009799	0.0172315	0.00619326	1.01738	0.0026988	106054	294916	PRS_reported	LDpred	HapMap3 variants, MAF > 5%, excluding MHC region (GRCh37: 6p22.1â€“21.3)	GRCh37	1142416	0	beta	PGP000280	32049886	10.1249/mss.0000000000002290	TRUE	European:100		European:100	https://ftp.ebi.ac.uk/pub/databases/spot/pgs/scores/PGS002254/ScoringFiles/PGS002254.txt.gz	PGS obtained from the Catalog should be cited appropriately, and used in accordance with any licensing restrictions set by the authors. See EBI Terms of Use (https://www.ebi.ac.uk/about/terms-of-use/) for additional details.
PGS001324	Family history of high blood pressure	family history	EFO_0000493	-0.020427	0.00735134	0.97978	0.002729	106054	294916	GBE_FH1065	snpnet		GRCh37	13862	0	NR	PGP000244	35324888	10.1371/journal.pgen.1010105	TRUE		European:100	European:40|African:20|East Asian:20|South Asian:20	https://ftp.ebi.ac.uk/pub/databases/spot/pgs/scores/PGS001324/ScoringFiles/PGS001324.txt.gz	PGS obtained from the Catalog should be cited appropriately, and used in accordance with any licensing restrictions set by the authors. See EBI Terms of Use (https://www.ebi.ac.uk/about/terms-of-use/) for additional details.
PGS001126	Coffee intake	coffee consumption measurement	EFO_0006781	0.0214289	0.007722	1.02166	0.00275967	106054	294916	GBE_INI1498	snpnet		GRCh37	3154	0	NR	PGP000244	35324888	10.1371/journal.pgen.1010105	TRUE		European:100	European:40|African:20|East Asian:20|South Asian:20	https://ftp.ebi.ac.uk/pub/databases/spot/pgs/scores/PGS001126/ScoringFiles/PGS001126.txt.gz	PGS obtained from the Catalog should be cited appropriately, and used in accordance with any licensing restrictions set by the authors. See EBI Terms of Use (https://www.ebi.ac.uk/about/terms-of-use/) for additional details.
PGS000185	Platelet distribution width	platelet component distribution width	EFO_0007984	-0.0173791	0.00626521	0.982771	0.00276936	106054	294916	pdw	Genome-wide significant variants	Conditionally independent GWAS associations	GRCh37	555	0	beta	PGP000078	32888494	10.1016/j.cell.2020.08.008	TRUE	European:100		European:100	https://ftp.ebi.ac.uk/pub/databases/spot/pgs/scores/PGS000185/ScoringFiles/PGS000185.txt.gz	PGS obtained from the Catalog should be cited appropriately, and used in accordance with any licensing restrictions set by the authors. See EBI Terms of Use (https://www.ebi.ac.uk/about/terms-of-use/) for additional details.
PGS002662	Red Blood Cell Count	erythrocyte count	EFO_0004305	0.0150399	0.00542582	1.01515	0.00278649	106054	294916	blood_RED_COUNT.PolyFun-pred	PolyFun-pred		GRCh37	473515	0	beta	PGP000332	35393596	10.1038/s41588-022-01036-9	TRUE	European:100		African:25|East Asian:25|European:25|South Asian:25	https://ftp.ebi.ac.uk/pub/databases/spot/pgs/scores/PGS002662/ScoringFiles/PGS002662.txt.gz	PGS obtained from the Catalog should be cited appropriately, and used in accordance with any licensing restrictions set by the authors. See EBI Terms of Use (https://www.ebi.ac.uk/about/terms-of-use/) for additional details.
PGS000096	Immature fraction of reticulocytes	reticulocyte count	EFO_0007986	0.0143155	0.00517054	1.01442	0.00281428	106054	294916	irf	Regularized Regression (Elastic Net)	Bi-allelic variants (MAF > 0.01, INFO > 0.4, missingness rate < 0.1) with LD thinning (r2 threshold = 0.5)	GRCh37	17850	0	beta	PGP000051	35072137	10.1016/j.xgen.2021.100086	TRUE	European:100	European:100	European:100	https://ftp.ebi.ac.uk/pub/databases/spot/pgs/scores/PGS000096/ScoringFiles/PGS000096.txt.gz	PGS obtained from the Catalog should be cited appropriately, and used in accordance with any licensing restrictions set by the authors. See EBI Terms of Use (https://www.ebi.ac.uk/about/terms-of-use/) for additional details.
PGS002553	High cholesterol	Hypercholesterolemia	HP_0003124	-0.0231405	0.00838512	0.977125	0.0028926	106054	294916	disease_HI_CHOL_SELF_REP.P+T.1e-06	Pruning and Thresholding (P+T)	p < 1e-06	GRCh37	810	0	beta	PGP000332	35393596	10.1038/s41588-022-01036-9	TRUE	European:100		African:25|East Asian:25|European:25|South Asian:25	https://ftp.ebi.ac.uk/pub/databases/spot/pgs/scores/PGS002553/ScoringFiles/PGS002553.txt.gz	PGS obtained from the Catalog should be cited appropriately, and used in accordance with any licensing restrictions set by the authors. See EBI Terms of Use (https://www.ebi.ac.uk/about/terms-of-use/) for additional details.
PGS002237	Chronic Kidney Disease (stage 3 or greater)	chronic kidney disease	EFO_0003884	-0.0202042	0.00733073	0.979999	0.00292473	106054	294916	GPS_CKD	Pruning and Thresholding (P+T)	R2=0.2 and P-vale=0.03	GRCh37	471316	0	beta	PGP000269	35710995	10.1038/s41591-022-01869-1	TRUE		European:100	African:25|Hispanic or Latin American:25|Additional Asian Ancestries:25|European:25	https://ftp.ebi.ac.uk/pub/databases/spot/pgs/scores/PGS002237/ScoringFiles/PGS002237.txt.gz	PGS obtained from the Catalog should be cited appropriately, and used in accordance with any licensing restrictions set by the authors. See EBI Terms of Use (https://www.ebi.ac.uk/about/terms-of-use/) for additional details.
PGS000152	Bladder cancer	urinary bladder carcinoma	MONDO_0004986	0.0177488	0.00645694	1.01791	0.00299075	106054	294916	cGRS_Bladder	Pruning and Thresholding (P+T)	GWAS significant and r2 < 0.2. PGS levels were computed as product(dosage*weight/expected risk effect), where the expected risk effect for each variant was calculated based on the risk allele frequence (f) and risk allele weight (OR) as f^2*OR^2 + 2f(1-f)OR + (1-f)^2.	NR	10	0	Odds Ratio over expected risk	PGP000075	30968590	10.1002/cam4.2143	TRUE	European:100		European:100	https://ftp.ebi.ac.uk/pub/databases/spot/pgs/scores/PGS000152/ScoringFiles/PGS000152.txt.gz	PGS obtained from the Catalog should be cited appropriately, and used in accordance with any licensing restrictions set by the authors. See EBI Terms of Use (https://www.ebi.ac.uk/about/terms-of-use/) for additional details.
PGS000486	Breast cancer (female)	breast carcinoma	EFO_0000305	-0.0148675	0.00541071	0.985242	0.00299985	106054	294916	PRSWEB_PHECODE174.1_GWAS-Catalog-r2019-05-03-X174.1_P_5e-08_UKB_20200608	GWAS Hits	LD Clumping (MAF >= 1%, r^2 <= 0.1) & P<=5e-08	GRCh37	86	0	NR	PGP000118	32991828	10.1016/j.ajhg.2020.08.025	TRUE	European:100	European:100	European:100	https://ftp.ebi.ac.uk/pub/databases/spot/pgs/scores/PGS000486/ScoringFiles/PGS000486.txt.gz	PGS obtained from the Catalog should be cited appropriately, and used in accordance with any licensing restrictions set by the authors. See EBI Terms of Use (https://www.ebi.ac.uk/about/terms-of-use/) for additional details.
PGS000957	Essential (primary hypertension) (time-to-event)	essential hypertension	MONDO_0001134	-0.0188522	0.00687263	0.981324	0.00304329	106054	294916	GBE_HC932	snpnet		GRCh37	11276	0	NR	PGP000244	35324888	10.1371/journal.pgen.1010105	TRUE		European:100	European:40|African:20|East Asian:20|South Asian:20	https://ftp.ebi.ac.uk/pub/databases/spot/pgs/scores/PGS000957/ScoringFiles/PGS000957.txt.gz	PGS obtained from the Catalog should be cited appropriately, and used in accordance with any licensing restrictions set by the authors. See EBI Terms of Use (https://www.ebi.ac.uk/about/terms-of-use/) for additional details.
PGS002262	Coronary artery disease	coronary artery disease	EFO_0001645	-0.0175226	0.00639571	0.98263	0.00307431	106054	294916	metaPRS_CAD	metaPRS (elasticnet)	9 component PRS	GRCh37	540	0	metaPRS	PGP000289	35195259	10.1093/eurheartj/ehac093	TRUE	East Asian:99.3|Additional Asian Ancestries:0.7	East Asian:100	East Asian:100	https://ftp.ebi.ac.uk/pub/databases/spot/pgs/scores/PGS002262/ScoringFiles/PGS002262.txt.gz	PGS obtained from the Catalog should be cited appropriately, and used in accordance with any licensing restrictions set by the authors. See EBI Terms of Use (https://www.ebi.ac.uk/about/terms-of-use/) for additional details.
PGS001564	Volume of grey matter in Hippocampus (R)	grey matter volume measurement|neuroimaging measurement	EFO_0005420|EFO_0004346	-0.0143666	0.00524863	0.985736	0.00309818	106054	294916	GBE_INI25887	snpnet		GRCh37	1336	0	NR	PGP000244	35324888	10.1371/journal.pgen.1010105	TRUE		European:100	European:40|African:20|East Asian:20|South Asian:20	https://ftp.ebi.ac.uk/pub/databases/spot/pgs/scores/PGS001564/ScoringFiles/PGS001564.txt.gz	PGS obtained from the Catalog should be cited appropriately, and used in accordance with any licensing restrictions set by the authors. See EBI Terms of Use (https://www.ebi.ac.uk/about/terms-of-use/) for additional details.
PGS002703	LDL Cholesterol	low density lipoprotein cholesterol measurement	EFO_0004611	-0.0183116	0.0066931	0.981855	0.00311051	106054	294916	biochemistry_LDLdirect.SBayesR	SBayesR		GRCh37	970081	0	beta	PGP000332	35393596	10.1038/s41588-022-01036-9	TRUE	European:100		African:25|East Asian:25|European:25|South Asian:25	https://ftp.ebi.ac.uk/pub/databases/spot/pgs/scores/PGS002703/ScoringFiles/PGS002703.txt.gz	PGS obtained from the Catalog should be cited appropriately, and used in accordance with any licensing restrictions set by the authors. See EBI Terms of Use (https://www.ebi.ac.uk/about/terms-of-use/) for additional details.
PGS001069	Water intake	diet measurement	EFO_0008111	-0.0204059	0.00745953	0.979801	0.00311384	106054	294916	GBE_INI1528	snpnet		GRCh37	4994	0	NR	PGP000244	35324888	10.1371/journal.pgen.1010105	TRUE		European:100	European:40|African:20|East Asian:20|South Asian:20	https://ftp.ebi.ac.uk/pub/databases/spot/pgs/scores/PGS001069/ScoringFiles/PGS001069.txt.gz	PGS obtained from the Catalog should be cited appropriately, and used in accordance with any licensing restrictions set by the authors. See EBI Terms of Use (https://www.ebi.ac.uk/about/terms-of-use/) for additional details.
PGS001892	Birth weight	birth weight	EFO_0004344	0.018221	0.00667511	1.01839	0.00316964	106054	294916	portability-PLR_birth_weight	Penalized regression (bigstatsr)	HapMap3 variants	GRCh37	35060	0	beta	PGP000263	34995502	10.1016/j.ajhg.2021.11.008	TRUE		European:100	European:37.5|African:25|East Asian:12.5|Greater Middle Eastern:12.5|South Asian:12.5	https://ftp.ebi.ac.uk/pub/databases/spot/pgs/scores/PGS001892/ScoringFiles/PGS001892.txt.gz	PGS obtained from the Catalog should be cited appropriately, and used in accordance with any licensing restrictions set by the authors. See EBI Terms of Use (https://www.ebi.ac.uk/about/terms-of-use/) for additional details.
PGS002008	Mean sphered cell volume	hematological measurement	EFO_0004503	0.0150347	0.00554132	1.01515	0.00333185	106054	294916	portability-PLR_sphered_cell_volume	Penalized regression (bigstatsr)	HapMap3 variants	GRCh37	50360	0	beta	PGP000263	34995502	10.1016/j.ajhg.2021.11.008	TRUE		European:100	European:37.5|African:25|East Asian:12.5|Greater Middle Eastern:12.5|South Asian:12.5	https://ftp.ebi.ac.uk/pub/databases/spot/pgs/scores/PGS002008/ScoringFiles/PGS002008.txt.gz	PGS obtained from the Catalog should be cited appropriately, and used in accordance with any licensing restrictions set by the authors. See EBI Terms of Use (https://www.ebi.ac.uk/about/terms-of-use/) for additional details.
PGS002602	High cholesterol	Hypercholesterolemia	HP_0003124	-0.0229762	0.00848931	0.977286	0.00340003	106054	294916	disease_HI_CHOL_SELF_REP.P+T.5e-08	Pruning and Thresholding (P+T)	p < 5e-08	GRCh37	545	0	beta	PGP000332	35393596	10.1038/s41588-022-01036-9	TRUE	European:100		African:25|East Asian:25|European:25|South Asian:25	https://ftp.ebi.ac.uk/pub/databases/spot/pgs/scores/PGS002602/ScoringFiles/PGS002602.txt.gz	PGS obtained from the Catalog should be cited appropriately, and used in accordance with any licensing restrictions set by the authors. See EBI Terms of Use (https://www.ebi.ac.uk/about/terms-of-use/) for additional details.
PGS002048	Coronary atherosclerosis	coronary atherosclerosis	MONDO_0021661	-0.0206556	0.00763732	0.979556	0.00341975	106054	294916	portability-ldpred2_411.4	LDpred2 (bigsnpr)	LDpred2-auto using HapMap3 variants	GRCh37	762124	0	beta	PGP000263	34995502	10.1016/j.ajhg.2021.11.008	TRUE		European:100	European:37.5|African:25|East Asian:12.5|Greater Middle Eastern:12.5|South Asian:12.5	https://ftp.ebi.ac.uk/pub/databases/spot/pgs/scores/PGS002048/ScoringFiles/PGS002048.txt.gz	PGS obtained from the Catalog should be cited appropriately, and used in accordance with any licensing restrictions set by the authors. See EBI Terms of Use (https://www.ebi.ac.uk/about/terms-of-use/) for additional details.
PGS000855	Type 2 diabetes (based on SNPs associated with lipodystrophy)	type 2 diabetes mellitus	MONDO_0005148	-0.0125106	0.00462821	0.987567	0.00343452	106054	294916	T2D_Lipodystrophy	Genome-wide significant variants		GRCh37	18	0	NR	PGP000211	34737425	10.1038/s41588-021-00948-2	TRUE	Multi-ancestry (including European):100		European:100	https://ftp.ebi.ac.uk/pub/databases/spot/pgs/scores/PGS000855/ScoringFiles/PGS000855.txt.gz	PGS obtained from the Catalog should be cited appropriately, and used in accordance with any licensing restrictions set by the authors. See EBI Terms of Use (https://www.ebi.ac.uk/about/terms-of-use/) for additional details.
PGS001357	Type 2 diabetes	type 2 diabetes mellitus	MONDO_0005148	0.0184995	0.00685261	1.01867	0.00347085	106054	294916	T2D_AnnoPred_PRS	AnnoPred	Tier3, pT, p=0.003	hg19	2996761	0	NR	PGP000252	33433237	10.1161/circgen.120.003128	TRUE	European:100	European:100	European:100	https://ftp.ebi.ac.uk/pub/databases/spot/pgs/scores/PGS001357/ScoringFiles/PGS001357.txt.gz	PGS obtained from the Catalog should be cited appropriately, and used in accordance with any licensing restrictions set by the authors. See EBI Terms of Use (https://www.ebi.ac.uk/about/terms-of-use/) for additional details.
PGS000899	Coronary heart disease	coronary artery disease	EFO_0001645	-0.0174395	0.00646109	0.982712	0.00347582	106054	294916	PRS176_CHD	Two sets of SNPS: (1) genome-wide significant SNPs, (2) SNPs in low linkage disequilibrium	(1) P < 5e-8, (2) r^2 < 0.2	GRCh37	176	0	beta	PGP000232	33844929	10.1161/circgen.120.003201	TRUE	Not Reported:63.8|European:17|Multi-ancestry (including European):15|South Asian:1.9|East Asian:1.3|African:0.6|Hispanic or Latin American:0.2|Greater Middle Eastern:0.1		European:100	https://ftp.ebi.ac.uk/pub/databases/spot/pgs/scores/PGS000899/ScoringFiles/PGS000899.txt.gz	PGS obtained from the Catalog should be cited appropriately, and used in accordance with any licensing restrictions set by the authors. See EBI Terms of Use (https://www.ebi.ac.uk/about/terms-of-use/) for additional details.
PGS000337	Coronary artery disease	coronary artery disease	EFO_0001645	-0.0256552	0.00951403	0.974671	0.00350299	106054	294916	MetaPRS_CAD	P-value thresholding	p < 5e-2, r2 < 0.8	hg19	75028	0	NR	PGP000104	33020668	10.1038/s41588-020-0705-3	TRUE	Not Reported:45.5|East Asian:27.5|European:21.6|South Asian:3.9|Hispanic or Latin American:0.6|African:0.5|Greater Middle Eastern:0.3		East Asian:100	https://ftp.ebi.ac.uk/pub/databases/spot/pgs/scores/PGS000337/ScoringFiles/PGS000337.txt.gz	The use of data is limited for research purposes only. Identification of individuals is prohibited. The hum0014-v20 accession number should be cited in public publications and presentations.
PGS000781	Glioma	brain neoplasm|glioma	EFO_0003833|EFO_0005543	0.0169666	0.00630677	1.01711	0.00357018	106054	294916	GRS7_Glio	Genome-wide significant variants	NR	NR	5	0	log(OR)	PGP000185	31792337	10.1038/s41598-019-54701-1	TRUE	European:100		Multi-ancestry (including European):100	https://ftp.ebi.ac.uk/pub/databases/spot/pgs/scores/PGS000781/ScoringFiles/PGS000781.txt.gz	PGS obtained from the Catalog should be cited appropriately, and used in accordance with any licensing restrictions set by the authors. See EBI Terms of Use (https://www.ebi.ac.uk/about/terms-of-use/) for additional details.
PGS002190	Platelet distribution width	platelet component distribution width	EFO_0007984	-0.0181469	0.00676436	0.982017	0.00365132	106054	294916	portability-ldpred2_log_platelet_width	LDpred2 (bigsnpr)	LDpred2-auto using HapMap3 variants	GRCh37	482649	0	beta	PGP000263	34995502	10.1016/j.ajhg.2021.11.008	TRUE		European:100	European:37.5|African:25|East Asian:12.5|Greater Middle Eastern:12.5|South Asian:12.5	https://ftp.ebi.ac.uk/pub/databases/spot/pgs/scores/PGS002190/ScoringFiles/PGS002190.txt.gz	PGS obtained from the Catalog should be cited appropriately, and used in accordance with any licensing restrictions set by the authors. See EBI Terms of Use (https://www.ebi.ac.uk/about/terms-of-use/) for additional details.
PGS001064	Milk consumption (skimmed)	diet measurement	EFO_0008111	-0.0242027	0.00902654	0.976088	0.00366699	106054	294916	GBE_BIN_FC30001418	snpnet		GRCh37	116	0	NR	PGP000244	35324888	10.1371/journal.pgen.1010105	TRUE		European:100	European:40|African:20|East Asian:20|South Asian:20	https://ftp.ebi.ac.uk/pub/databases/spot/pgs/scores/PGS001064/ScoringFiles/PGS001064.txt.gz	PGS obtained from the Catalog should be cited appropriately, and used in accordance with any licensing restrictions set by the authors. See EBI Terms of Use (https://www.ebi.ac.uk/about/terms-of-use/) for additional details.
PGS000969	Sitting height	sitting height measurement	EFO_0011011	-0.0122793	0.00458155	0.987796	0.00367939	106054	294916	GBE_INI20015	snpnet		GRCh37	36345	0	NR	PGP000244	35324888	10.1371/journal.pgen.1010105	TRUE		European:100	European:40|African:20|East Asian:20|South Asian:20	https://ftp.ebi.ac.uk/pub/databases/spot/pgs/scores/PGS000969/ScoringFiles/PGS000969.txt.gz	PGS obtained from the Catalog should be cited appropriately, and used in accordance with any licensing restrictions set by the authors. See EBI Terms of Use (https://www.ebi.ac.uk/about/terms-of-use/) for additional details.
PGS002231	Qualifications (years of education)	educational attainment	EFO_0011015	-0.0162683	0.00608617	0.983863	0.00375883	106054	294916	portability-ldpred2_years_of_edu	LDpred2 (bigsnpr)	LDpred2-auto using HapMap3 variants	GRCh37	950845	0	beta	PGP000263	34995502	10.1016/j.ajhg.2021.11.008	TRUE		European:100	European:37.5|African:25|East Asian:12.5|Greater Middle Eastern:12.5|South Asian:12.5	https://ftp.ebi.ac.uk/pub/databases/spot/pgs/scores/PGS002231/ScoringFiles/PGS002231.txt.gz	PGS obtained from the Catalog should be cited appropriately, and used in accordance with any licensing restrictions set by the authors. See EBI Terms of Use (https://www.ebi.ac.uk/about/terms-of-use/) for additional details.
PGS001338	Hyperplasia of prostate (time-to-event)	benign prostatic hyperplasia	EFO_0000284	0.0152788	0.00573635	1.0154	0.00386663	106054	294916	GBE_HC1322	snpnet		GRCh37	1223	0	NR	PGP000244	35324888	10.1371/journal.pgen.1010105	TRUE		European:100	European:40|African:20|East Asian:20|South Asian:20	https://ftp.ebi.ac.uk/pub/databases/spot/pgs/scores/PGS001338/ScoringFiles/PGS001338.txt.gz	PGS obtained from the Catalog should be cited appropriately, and used in accordance with any licensing restrictions set by the authors. See EBI Terms of Use (https://www.ebi.ac.uk/about/terms-of-use/) for additional details.
PGS001332	Chronic obstructive pulmonary disease	chronic obstructive pulmonary disease	EFO_0000341	0.019408	0.00729677	1.0196	0.00390925	106054	294916	GBE_HC442	snpnet		GRCh37	482	0	NR	PGP000244	35324888	10.1371/journal.pgen.1010105	TRUE		European:100	European:40|African:20|East Asian:20|South Asian:20	https://ftp.ebi.ac.uk/pub/databases/spot/pgs/scores/PGS001332/ScoringFiles/PGS001332.txt.gz	PGS obtained from the Catalog should be cited appropriately, and used in accordance with any licensing restrictions set by the authors. See EBI Terms of Use (https://www.ebi.ac.uk/about/terms-of-use/) for additional details.
PGS001586	Volume of grey matter in Parahippocampal Gyrus, posterior division (R)	grey matter volume measurement|neuroimaging measurement	EFO_0005420|EFO_0004346	0.0162132	0.00611804	1.01635	0.00402383	106054	294916	GBE_INI25851	snpnet		GRCh37	1078	0	NR	PGP000244	35324888	10.1371/journal.pgen.1010105	TRUE		European:100	European:40|African:20|East Asian:20|South Asian:20	https://ftp.ebi.ac.uk/pub/databases/spot/pgs/scores/PGS001586/ScoringFiles/PGS001586.txt.gz	PGS obtained from the Catalog should be cited appropriately, and used in accordance with any licensing restrictions set by the authors. See EBI Terms of Use (https://www.ebi.ac.uk/about/terms-of-use/) for additional details.
PGS002239	Diastolic Blood Pressure	diastolic blood pressure	EFO_0006336	-0.0129654	0.00489626	0.987118	0.00404813	106054	294916	DBP_PRS	PRS-CS	p - value threshold, 1e-1	hg19	1119054	0	beta	PGP000270	35522175	10.1161/circgen.121.003554	TRUE	European:58.3|East Asian:21.8|African:15.1|Hispanic or Latin American:3.6|Additional Asian Ancestries:0.8|Additional Diverse Ancestries:0.4	European:100	Not Reported:33.3|African:33.3|European:33.3	https://ftp.ebi.ac.uk/pub/databases/spot/pgs/scores/PGS002239/ScoringFiles/PGS002239.txt.gz	PGS obtained from the Catalog should be cited appropriately, and used in accordance with any licensing restrictions set by the authors. See EBI Terms of Use (https://www.ebi.ac.uk/about/terms-of-use/) for additional details.
PGS000678	Creatinine [umol/L]	creatinine measurement	EFO_0004518	-0.0199288	0.00752659	0.980268	0.004051	106054	294916	snpnet.Creatinine	snpnet	1,080,968 variants as input (directly genotyped variants, imputed HLA allelotypes, and CNVs)	hg19	21027	0	beta	PGP000128	33462484	10.1038/s41588-020-00757-z	TRUE		European:100	European:45.5|African:18.2|East Asian:18.2|South Asian:18.2	https://ftp.ebi.ac.uk/pub/databases/spot/pgs/scores/PGS000678/ScoringFiles/PGS000678.txt.gz	Creative Commons Attribution 4.0 International (CC BY 4.0)
PGS002636	College education	educational attainment	EFO_0011015	-0.0107128	0.00404658	0.989344	0.00405607	106054	294916	cov_EDU_COLLEGE.PolyFun-pred	PolyFun-pred		GRCh37	577448	0	beta	PGP000332	35393596	10.1038/s41588-022-01036-9	TRUE	European:100		African:25|East Asian:25|European:25|South Asian:25	https://ftp.ebi.ac.uk/pub/databases/spot/pgs/scores/PGS002636/ScoringFiles/PGS002636.txt.gz	PGS obtained from the Catalog should be cited appropriately, and used in accordance with any licensing restrictions set by the authors. See EBI Terms of Use (https://www.ebi.ac.uk/about/terms-of-use/) for additional details.
PGS001333	Chronic obstructive pulmonary disease (algorithmically-defined)	chronic obstructive pulmonary disease	EFO_0000341	0.0179155	0.0067691	1.01808	0.00406463	106054	294916	GBE_HC1582	snpnet		GRCh37	569	0	NR	PGP000244	35324888	10.1371/journal.pgen.1010105	TRUE		European:100	European:40|African:20|East Asian:20|South Asian:20	https://ftp.ebi.ac.uk/pub/databases/spot/pgs/scores/PGS001333/ScoringFiles/PGS001333.txt.gz	PGS obtained from the Catalog should be cited appropriately, and used in accordance with any licensing restrictions set by the authors. See EBI Terms of Use (https://www.ebi.ac.uk/about/terms-of-use/) for additional details.
PGS002227	Mean sphered cell volume	hematological measurement	EFO_0004503	0.0139665	0.00528206	1.01406	0.00409491	106054	294916	portability-ldpred2_sphered_cell_volume	LDpred2 (bigsnpr)	LDpred2-auto using HapMap3 variants	GRCh37	630576	0	beta	PGP000263	34995502	10.1016/j.ajhg.2021.11.008	TRUE		European:100	European:37.5|African:25|East Asian:12.5|Greater Middle Eastern:12.5|South Asian:12.5	https://ftp.ebi.ac.uk/pub/databases/spot/pgs/scores/PGS002227/ScoringFiles/PGS002227.txt.gz	PGS obtained from the Catalog should be cited appropriately, and used in accordance with any licensing restrictions set by the authors. See EBI Terms of Use (https://www.ebi.ac.uk/about/terms-of-use/) for additional details.
PGS000687	IGF-1 [nmol/L]	IGF-1 measurement	EFO_0004627	0.0201938	0.00765766	1.0204	0.00418121	106054	294916	snpnet.IGF_1	snpnet	1,080,968 variants as input (directly genotyped variants, imputed HLA allelotypes, and CNVs)	hg19	23443	0	beta	PGP000128	33462484	10.1038/s41588-020-00757-z	TRUE		European:100	European:40|African:20|East Asian:20|South Asian:20	https://ftp.ebi.ac.uk/pub/databases/spot/pgs/scores/PGS000687/ScoringFiles/PGS000687.txt.gz	Creative Commons Attribution 4.0 International (CC BY 4.0)
PGS002270	Lung cancer	lung carcinoma	EFO_0001071	0.0141079	0.00535394	1.01421	0.00420619	106054	294916	PRS33_LC	Genome-wide significant variants	r2<0.1, MAF>0.01	NR	33	0	log(OR)	PGP000300	35194190	10.1038/s41416-022-01736-3	TRUE	European:79.9|East Asian:20.1		European:100	https://ftp.ebi.ac.uk/pub/databases/spot/pgs/scores/PGS002270/ScoringFiles/PGS002270.txt.gz	PGS obtained from the Catalog should be cited appropriately, and used in accordance with any licensing restrictions set by the authors. See EBI Terms of Use (https://www.ebi.ac.uk/about/terms-of-use/) for additional details.
PGS002388	Cardiovascular disease	cardiovascular disease	EFO_0000319	-0.0175975	0.00667886	0.982556	0.00420927	106054	294916	disease_CARDIOVASCULAR.P+T.0.0001	Pruning and Thresholding (P+T)	p < 0.0001	GRCh37	5621	0	beta	PGP000332	35393596	10.1038/s41588-022-01036-9	TRUE	European:100		African:25|East Asian:25|European:25|South Asian:25	https://ftp.ebi.ac.uk/pub/databases/spot/pgs/scores/PGS002388/ScoringFiles/PGS002388.txt.gz	PGS obtained from the Catalog should be cited appropriately, and used in accordance with any licensing restrictions set by the authors. See EBI Terms of Use (https://www.ebi.ac.uk/about/terms-of-use/) for additional details.
PGS000037	Asthma	asthma	MONDO_0004979	0.0328225	0.0124721	1.03337	0.00424828	106054	294916	PGS_AST	Pruning and Thresholding (P+T)	p < 5Ã—10^-8 from meta-analysis in Moffatt 2010; R2 threshold 0.60	NR	15	0	NR	PGP000025	24429243	10.1016/S2213-2600(13)70101-2	TRUE	Multi-ancestry (including European):100		European:100	https://ftp.ebi.ac.uk/pub/databases/spot/pgs/scores/PGS000037/ScoringFiles/PGS000037.txt.gz	PGS obtained from the Catalog should be cited appropriately, and used in accordance with any licensing restrictions set by the authors. See EBI Terms of Use (https://www.ebi.ac.uk/about/terms-of-use/) for additional details.
PGS001130	Number of cigarettes previously smoked per day	cigarettes per day measurement	EFO_0006525	0.0201134	0.00765553	1.02032	0.0043032	106054	294916	GBE_INI2887	snpnet		GRCh37	725	0	NR	PGP000244	35324888	10.1371/journal.pgen.1010105	TRUE		European:100	European:40|African:20|East Asian:20|South Asian:20	https://ftp.ebi.ac.uk/pub/databases/spot/pgs/scores/PGS001130/ScoringFiles/PGS001130.txt.gz	PGS obtained from the Catalog should be cited appropriately, and used in accordance with any licensing restrictions set by the authors. See EBI Terms of Use (https://www.ebi.ac.uk/about/terms-of-use/) for additional details.
PGS000963	Follicular cysts of skin and subcutaneous tissue (time-to-event)	Follicular Cyst	EFO_1001329	-0.0123441	0.00470213	0.987732	0.00432963	106054	294916	GBE_HC1184	snpnet		GRCh37	264	0	NR	PGP000244	35324888	10.1371/journal.pgen.1010105	TRUE		European:100	European:40|African:20|East Asian:20|South Asian:20	https://ftp.ebi.ac.uk/pub/databases/spot/pgs/scores/PGS000963/ScoringFiles/PGS000963.txt.gz	PGS obtained from the Catalog should be cited appropriately, and used in accordance with any licensing restrictions set by the authors. See EBI Terms of Use (https://www.ebi.ac.uk/about/terms-of-use/) for additional details.
PGS002698	Height	body height	EFO_0004339	-0.0117518	0.00448177	0.988317	0.00436891	106054	294916	body_HEIGHTz.SBayesR	SBayesR		GRCh37	986966	0	beta	PGP000332	35393596	10.1038/s41588-022-01036-9	TRUE	European:100		African:25|East Asian:25|European:25|South Asian:25	https://ftp.ebi.ac.uk/pub/databases/spot/pgs/scores/PGS002698/ScoringFiles/PGS002698.txt.gz	PGS obtained from the Catalog should be cited appropriately, and used in accordance with any licensing restrictions set by the authors. See EBI Terms of Use (https://www.ebi.ac.uk/about/terms-of-use/) for additional details.
PGS000827	Waist circumference (male)	waist circumference|male	EFO_0004342|PATO_0000384	-0.0175257	0.00668651	0.982627	0.00438286	106054	294916	WaistCircumference_PGS_M	Pruning of FDR filtered SNPs	FDR < 5%, r^2 < 0.2	hg19	113	0	beta	PGP000210	31048771	10.1038/s41598-019-43058-0	TRUE	European:100		Multi-ancestry (including European):100	https://ftp.ebi.ac.uk/pub/databases/spot/pgs/scores/PGS000827/ScoringFiles/PGS000827.txt.gz	Creative Commons Attribution-NonCommercial-NoDerivatives 4.0 International (CC BY-NC-ND 4.0)
PGS000356	Any Cancer	cancer	EFO_0000311	0.0148084	0.00565068	1.01492	0.00438816	106054	294916	PRSWEB_PHECODE10001_UKBB-SAIGE-HRC-X10001_LASSOSUM_MGI_20200608	Lassosum	s=0.2;Lambda=0.008859	GRCh37	179	0	NR	PGP000118	32991828	10.1016/j.ajhg.2020.08.025	TRUE	European:100	European:100	European:100	https://ftp.ebi.ac.uk/pub/databases/spot/pgs/scores/PGS000356/ScoringFiles/PGS000356.txt.gz	PGS obtained from the Catalog should be cited appropriately, and used in accordance with any licensing restrictions set by the authors. See EBI Terms of Use (https://www.ebi.ac.uk/about/terms-of-use/) for additional details.
PGS001946	C-reactive protein	C-reactive protein measurement	EFO_0004458	-0.0231522	0.00885793	0.977114	0.00447801	106054	294916	portability-PLR_log_CRP	Penalized regression (bigstatsr)	HapMap3 variants	GRCh37	71444	0	beta	PGP000263	34995502	10.1016/j.ajhg.2021.11.008	TRUE		European:100	European:37.5|African:25|East Asian:12.5|Greater Middle Eastern:12.5|South Asian:12.5	https://ftp.ebi.ac.uk/pub/databases/spot/pgs/scores/PGS001946/ScoringFiles/PGS001946.txt.gz	PGS obtained from the Catalog should be cited appropriately, and used in accordance with any licensing restrictions set by the authors. See EBI Terms of Use (https://www.ebi.ac.uk/about/terms-of-use/) for additional details.
PGS002337	LDL Cholesterol	low density lipoprotein cholesterol measurement	EFO_0004611	-0.0163916	0.00627282	0.983742	0.00448615	106054	294916	biochemistry_LDLdirect.BOLT-LMM	BOLT-LMM		GRCh37	1109311	0	beta	PGP000332	35393596	10.1038/s41588-022-01036-9	TRUE	European:100		African:25|East Asian:25|European:25|South Asian:25	https://ftp.ebi.ac.uk/pub/databases/spot/pgs/scores/PGS002337/ScoringFiles/PGS002337.txt.gz	PGS obtained from the Catalog should be cited appropriately, and used in accordance with any licensing restrictions set by the authors. See EBI Terms of Use (https://www.ebi.ac.uk/about/terms-of-use/) for additional details.
PGS002410	Lymphocyte Count	lymphocyte count	EFO_0004587	0.0142348	0.00545626	1.01434	0.00454176	106054	294916	blood_LYMPHOCYTE_COUNT.P+T.0.0001	Pruning and Thresholding (P+T)	p < 0.0001	GRCh37	14889	0	beta	PGP000332	35393596	10.1038/s41588-022-01036-9	TRUE	European:100		African:25|East Asian:25|European:25|South Asian:25	https://ftp.ebi.ac.uk/pub/databases/spot/pgs/scores/PGS002410/ScoringFiles/PGS002410.txt.gz	PGS obtained from the Catalog should be cited appropriately, and used in accordance with any licensing restrictions set by the authors. See EBI Terms of Use (https://www.ebi.ac.uk/about/terms-of-use/) for additional details.
PGS002145	Headaches for 3+ months	headache disorder	EFO_0009550	0.0177772	0.00685776	1.01794	0.00476711	106054	294916	portability-ldpred2_headaches_for_3m	LDpred2 (bigsnpr)	LDpred2-auto using HapMap3 variants	GRCh37	720580	0	beta	PGP000263	34995502	10.1016/j.ajhg.2021.11.008	TRUE		European:100	European:37.5|African:25|East Asian:12.5|Greater Middle Eastern:12.5|South Asian:12.5	https://ftp.ebi.ac.uk/pub/databases/spot/pgs/scores/PGS002145/ScoringFiles/PGS002145.txt.gz	PGS obtained from the Catalog should be cited appropriately, and used in accordance with any licensing restrictions set by the authors. See EBI Terms of Use (https://www.ebi.ac.uk/about/terms-of-use/) for additional details.
PGS000663	Pancreatic cancer	pancreatic carcinoma	EFO_0002618	-0.0156981	0.00605854	0.984424	0.00478393	106054	294916	wGRS22	Genome-wide significant variants	p<5e-8	GRCh37	22	0	beta	PGP000123	32321713	10.1158/1055-9965.epi-19-1389	TRUE	European:86.6|Not Reported:12.3|Multi-ancestry (excluding European):1.1		European:100	https://ftp.ebi.ac.uk/pub/databases/spot/pgs/scores/PGS000663/ScoringFiles/PGS000663.txt.gz	PGS obtained from the Catalog should be cited appropriately, and used in accordance with any licensing restrictions set by the authors. See EBI Terms of Use (https://www.ebi.ac.uk/about/terms-of-use/) for additional details.
PGS000459	Basal cell carcinoma	basal cell carcinoma	EFO_0004193	0.0173049	0.00668338	1.01746	0.00480939	106054	294916	PRSWEB_PHECODE172.21_GWAS-Catalog-r2019-05-03-X172.21_PT_UKB_20200608	Pruning and Thresholding (P+T)	LD Clumping (MAF >= 1%, r^2 <= 0.1) & P<=5e-09	GRCh37	24	0	NR	PGP000118	32991828	10.1016/j.ajhg.2020.08.025	TRUE	European:100	European:100	European:100	https://ftp.ebi.ac.uk/pub/databases/spot/pgs/scores/PGS000459/ScoringFiles/PGS000459.txt.gz	PGS obtained from the Catalog should be cited appropriately, and used in accordance with any licensing restrictions set by the authors. See EBI Terms of Use (https://www.ebi.ac.uk/about/terms-of-use/) for additional details.
PGS000841	Body mass index	body mass index	EFO_0004340	-0.0185333	0.00717426	0.981637	0.00489299	106054	294916	BMI	Genome-wide significant variants	r2=0.1, 250kb window	GRCh37	122	0	NR	PGP000211	34737425	10.1038/s41588-021-00948-2	TRUE	European:99.1|Hispanic or Latin American:0.5|African:0.4		European:100	https://ftp.ebi.ac.uk/pub/databases/spot/pgs/scores/PGS000841/ScoringFiles/PGS000841.txt.gz	PGS obtained from the Catalog should be cited appropriately, and used in accordance with any licensing restrictions set by the authors. See EBI Terms of Use (https://www.ebi.ac.uk/about/terms-of-use/) for additional details.
PGS001500	Mean ISOVF in posterior corona radiata on FA skeleton (L)	brain volume measurement|neuroimaging measurement	EFO_0006930|EFO_0004346	0.0171136	0.00662658	1.01726	0.00490333	106054	294916	GBE_INI25467	snpnet		GRCh37	466	0	NR	PGP000244	35324888	10.1371/journal.pgen.1010105	TRUE		European:100	European:40|African:20|East Asian:20|South Asian:20	https://ftp.ebi.ac.uk/pub/databases/spot/pgs/scores/PGS001500/ScoringFiles/PGS001500.txt.gz	PGS obtained from the Catalog should be cited appropriately, and used in accordance with any licensing restrictions set by the authors. See EBI Terms of Use (https://www.ebi.ac.uk/about/terms-of-use/) for additional details.
PGS000744	Melanoma	melanoma	EFO_0000756	0.0238852	0.00924945	1.02417	0.00490674	106054	294916	PRS_melanoma_pigment.pathway	Genome-wide significant variants	SNPs with previously confirmed melanoma risk in genes involved in the pigmentation pathway	NR	31	0	log(OR)	PGP000151	29890168	10.1016/j.jid.2018.05.023	TRUE	European:100		European:100	https://ftp.ebi.ac.uk/pub/databases/spot/pgs/scores/PGS000744/ScoringFiles/PGS000744.txt.gz	PGS obtained from the Catalog should be cited appropriately, and used in accordance with any licensing restrictions set by the authors. See EBI Terms of Use (https://www.ebi.ac.uk/about/terms-of-use/) for additional details.
PGS000242	Galectin-3 (Gal-3) serum levels	blood protein measurement	EFO_0007937	-0.0184274	0.00715564	0.981741	0.00500866	106054	294916	Gal-3	LDpred	HapMap3 SNPs with MAF >0.05, HWE P>1e-05, imputation quality>0.95, fraction of causal markers 0.3.	GRCh37	552282	0	NR	PGP000089	33067605	10.1038/s42255-020-00287-2	TRUE		European:100	European:100	https://ftp.ebi.ac.uk/pub/databases/spot/pgs/scores/PGS000242/ScoringFiles/PGS000242.txt.gz	PGS obtained from the Catalog should be cited appropriately, and used in accordance with any licensing restrictions set by the authors. See EBI Terms of Use (https://www.ebi.ac.uk/about/terms-of-use/) for additional details.
PGS000178	Monocyte percentage of white cells	monocyte percentage of leukocytes	EFO_0007989	0.0131152	0.00509856	1.0132	0.00505083	106054	294916	mono_p	Genome-wide significant variants	Conditionally independent GWAS associations	GRCh37	549	0	beta	PGP000078	32888494	10.1016/j.cell.2020.08.008	TRUE	European:100		European:100	https://ftp.ebi.ac.uk/pub/databases/spot/pgs/scores/PGS000178/ScoringFiles/PGS000178.txt.gz	PGS obtained from the Catalog should be cited appropriately, and used in accordance with any licensing restrictions set by the authors. See EBI Terms of Use (https://www.ebi.ac.uk/about/terms-of-use/) for additional details.
PGS000457	Basal cell carcinoma	basal cell carcinoma	EFO_0004193	0.0181925	0.00708192	1.01836	0.00510156	106054	294916	PRSWEB_PHECODE172.21_GWAS-Catalog-r2019-05-03-X172.21_P_5e-08_UKB_20200608	GWAS Hits	LD Clumping (MAF >= 1%, r^2 <= 0.1) & P<=5e-08	GRCh37	30	0	NR	PGP000118	32991828	10.1016/j.ajhg.2020.08.025	TRUE	European:100	European:100	European:100	https://ftp.ebi.ac.uk/pub/databases/spot/pgs/scores/PGS000457/ScoringFiles/PGS000457.txt.gz	PGS obtained from the Catalog should be cited appropriately, and used in accordance with any licensing restrictions set by the authors. See EBI Terms of Use (https://www.ebi.ac.uk/about/terms-of-use/) for additional details.
PGS000456	Basal cell carcinoma	basal cell carcinoma	EFO_0004193	0.0181925	0.00708192	1.01836	0.00510156	106054	294916	PRSWEB_PHECODE172.21_GWAS-Catalog-r2019-05-03-X172.21_P_5e-08_MGI_20200608	GWAS Hits	LD Clumping (MAF >= 1%, r^2 <= 0.1) & P<=5e-08	GRCh37	30	0	NR	PGP000118	32991828	10.1016/j.ajhg.2020.08.025	TRUE	European:100	European:100	European:100	https://ftp.ebi.ac.uk/pub/databases/spot/pgs/scores/PGS000456/ScoringFiles/PGS000456.txt.gz	PGS obtained from the Catalog should be cited appropriately, and used in accordance with any licensing restrictions set by the authors. See EBI Terms of Use (https://www.ebi.ac.uk/about/terms-of-use/) for additional details.
PGS002492	Diastolic blood pressure	diastolic blood pressure	EFO_0006336	-0.0172127	0.00671658	0.982935	0.00519277	106054	294916	bp_DIASTOLICadjMEDz.P+T.0.01	Pruning and Thresholding (P+T)	p < 0.01	GRCh37	137641	0	beta	PGP000332	35393596	10.1038/s41588-022-01036-9	TRUE	European:100		African:25|East Asian:25|European:25|South Asian:25	https://ftp.ebi.ac.uk/pub/databases/spot/pgs/scores/PGS002492/ScoringFiles/PGS002492.txt.gz	PGS obtained from the Catalog should be cited appropriately, and used in accordance with any licensing restrictions set by the authors. See EBI Terms of Use (https://www.ebi.ac.uk/about/terms-of-use/) for additional details.
PGS000162	Thyroid cancer	thyroid carcinoma	EFO_0002892	-0.0165946	0.00647668	0.983542	0.00520056	106054	294916	cGRS_Thyroid	Pruning and Thresholding (P+T)	GWAS significant and r2 < 0.2. PGS levels were computed as product(dosage*weight/expected risk effect), where the expected risk effect for each variant was calculated based on the risk allele frequence (f) and risk allele weight (OR) as f^2*OR^2 + 2f(1-f)OR + (1-f)^2.	NR	6	0	Odds Ratio over expected risk	PGP000075	30968590	10.1002/cam4.2143	TRUE	European:100		European:100	https://ftp.ebi.ac.uk/pub/databases/spot/pgs/scores/PGS000162/ScoringFiles/PGS000162.txt.gz	PGS obtained from the Catalog should be cited appropriately, and used in accordance with any licensing restrictions set by the authors. See EBI Terms of Use (https://www.ebi.ac.uk/about/terms-of-use/) for additional details.
PGS000110	Red blood cell count	erythrocyte count	EFO_0004305	0.0145874	0.00569994	1.01469	0.00524549	106054	294916	rbc	Regularized Regression (Elastic Net)	Bi-allelic variants (MAF > 0.01, INFO > 0.4, missingness rate < 0.1) with LD thinning (r2 threshold = 0.5)	GRCh37	23242	0	beta	PGP000051	35072137	10.1016/j.xgen.2021.100086	TRUE	European:100	European:100	European:100	https://ftp.ebi.ac.uk/pub/databases/spot/pgs/scores/PGS000110/ScoringFiles/PGS000110.txt.gz	PGS obtained from the Catalog should be cited appropriately, and used in accordance with any licensing restrictions set by the authors. See EBI Terms of Use (https://www.ebi.ac.uk/about/terms-of-use/) for additional details.
PGS001596	Volume of grey matter in Subcallosal Cortex (R)	grey matter volume measurement|neuroimaging measurement	EFO_0005420|EFO_0004346	0.0154371	0.00605001	1.01556	0.00536178	106054	294916	GBE_INI25835	snpnet		GRCh37	1458	0	NR	PGP000244	35324888	10.1371/journal.pgen.1010105	TRUE		European:100	European:40|African:20|East Asian:20|South Asian:20	https://ftp.ebi.ac.uk/pub/databases/spot/pgs/scores/PGS001596/ScoringFiles/PGS001596.txt.gz	PGS obtained from the Catalog should be cited appropriately, and used in accordance with any licensing restrictions set by the authors. See EBI Terms of Use (https://www.ebi.ac.uk/about/terms-of-use/) for additional details.
PGS001317	Vascular/heart problems diagnosed by doctor Heart attack	myocardial infarction	EFO_0000612	-0.0178984	0.00703237	0.982261	0.00546153	106054	294916	GBE_BIN_FC1006150	snpnet		GRCh37	1030	0	NR	PGP000244	35324888	10.1371/journal.pgen.1010105	TRUE		European:100	European:40|African:20|East Asian:20|South Asian:20	https://ftp.ebi.ac.uk/pub/databases/spot/pgs/scores/PGS001317/ScoringFiles/PGS001317.txt.gz	PGS obtained from the Catalog should be cited appropriately, and used in accordance with any licensing restrictions set by the authors. See EBI Terms of Use (https://www.ebi.ac.uk/about/terms-of-use/) for additional details.
PGS000845	High density lipoprotein (HDL)	high density lipoprotein cholesterol measurement	EFO_0004612	0.0165834	0.0065409	1.01672	0.00561686	106054	294916	HDL	Genome-wide significant variants	r2=0.1, 250kb window	GRCh37	303	0	NR	PGP000211	34737425	10.1038/s41588-021-00948-2	TRUE	European:100		European:100	https://ftp.ebi.ac.uk/pub/databases/spot/pgs/scores/PGS000845/ScoringFiles/PGS000845.txt.gz	PGS obtained from the Catalog should be cited appropriately, and used in accordance with any licensing restrictions set by the authors. See EBI Terms of Use (https://www.ebi.ac.uk/about/terms-of-use/) for additional details.
PGS000488	Breast cancer (female)	breast carcinoma	EFO_0000305	-0.0143879	0.00568488	0.985715	0.0056884	106054	294916	PRSWEB_PHECODE174.1_GWAS-Catalog-r2019-05-03-X174.1_PT_UKB_20200608	Pruning and Thresholding (P+T)	LD Clumping (MAF >= 1%, r^2 <= 0.1) & P<=2.51e-08	GRCh37	79	0	NR	PGP000118	32991828	10.1016/j.ajhg.2020.08.025	TRUE	European:100	European:100	European:100	https://ftp.ebi.ac.uk/pub/databases/spot/pgs/scores/PGS000488/ScoringFiles/PGS000488.txt.gz	PGS obtained from the Catalog should be cited appropriately, and used in accordance with any licensing restrictions set by the authors. See EBI Terms of Use (https://www.ebi.ac.uk/about/terms-of-use/) for additional details.
PGS000743	Melanoma	melanoma	EFO_0000756	0.0202822	0.00802366	1.02049	0.00573902	106054	294916	PRS_melanoma	Genome-wide significant variants	SNPs with previously confirmed melanoma risk	NR	45	0	log(OR)	PGP000151	29890168	10.1016/j.jid.2018.05.023	TRUE	European:100		European:100	https://ftp.ebi.ac.uk/pub/databases/spot/pgs/scores/PGS000743/ScoringFiles/PGS000743.txt.gz	PGS obtained from the Catalog should be cited appropriately, and used in accordance with any licensing restrictions set by the authors. See EBI Terms of Use (https://www.ebi.ac.uk/about/terms-of-use/) for additional details.
PGS002146	Standing height	body height	EFO_0004339	-0.0130748	0.00518348	0.98701	0.00582783	106054	294916	portability-ldpred2_height	LDpred2 (bigsnpr)	LDpred2-auto using HapMap3 variants	GRCh37	922538	0	beta	PGP000263	34995502	10.1016/j.ajhg.2021.11.008	TRUE		European:100	European:37.5|African:25|East Asian:12.5|Greater Middle Eastern:12.5|South Asian:12.5	https://ftp.ebi.ac.uk/pub/databases/spot/pgs/scores/PGS002146/ScoringFiles/PGS002146.txt.gz	PGS obtained from the Catalog should be cited appropriately, and used in accordance with any licensing restrictions set by the authors. See EBI Terms of Use (https://www.ebi.ac.uk/about/terms-of-use/) for additional details.
PGS000749	Coronary artery disease	coronary artery disease	EFO_0001645	-0.0316565	0.012553	0.968839	0.00583742	106054	294916	PRS_COMBINED	Genome-wide significant variants	p=0.27	hg19	1056021	0	NR	PGP000152	33170024	10.1161/circgen.120.002932	TRUE	European:75.3|South Asian:13.6|East Asian:6|Hispanic or Latin American:2.2|African:1.7|Greater Middle Eastern:1.2	European:100	European:100	https://ftp.ebi.ac.uk/pub/databases/spot/pgs/scores/PGS000749/ScoringFiles/PGS000749.txt.gz	PGS obtained from the Catalog should be cited appropriately, and used in accordance with any licensing restrictions set by the authors. See EBI Terms of Use (https://www.ebi.ac.uk/about/terms-of-use/) for additional details.
PGS001261	Angina pectoris (time-to-event)	angina pectoris	EFO_0003913	-0.020035	0.00794815	0.980164	0.00585579	106054	294916	GBE_HC937	snpnet		GRCh37	2524	0	NR	PGP000244	35324888	10.1371/journal.pgen.1010105	TRUE		European:100	European:40|African:20|East Asian:20|South Asian:20	https://ftp.ebi.ac.uk/pub/databases/spot/pgs/scores/PGS001261/ScoringFiles/PGS001261.txt.gz	PGS obtained from the Catalog should be cited appropriately, and used in accordance with any licensing restrictions set by the authors. See EBI Terms of Use (https://www.ebi.ac.uk/about/terms-of-use/) for additional details.
PGS001456	Mean ICVF in cerebral peduncle on FA skeleton (R)	brain volume measurement|neuroimaging measurement	EFO_0006930|EFO_0004346	0.0131697	0.00523917	1.01326	0.00597368	106054	294916	GBE_INI25358	snpnet		GRCh37	1501	0	NR	PGP000244	35324888	10.1371/journal.pgen.1010105	TRUE		European:100	European:40|African:20|East Asian:20|South Asian:20	https://ftp.ebi.ac.uk/pub/databases/spot/pgs/scores/PGS001456/ScoringFiles/PGS001456.txt.gz	PGS obtained from the Catalog should be cited appropriately, and used in accordance with any licensing restrictions set by the authors. See EBI Terms of Use (https://www.ebi.ac.uk/about/terms-of-use/) for additional details.
PGS002690	Endocrine and diabetes diseases	endocrine system disease|diabetes mellitus	EFO_0001379|EFO_0000400	-0.0136835	0.00546624	0.98641	0.0061525	106054	294916	disease_ENDOCRINE_DIABETES.SBayesR	SBayesR		GRCh37	905637	0	beta	PGP000332	35393596	10.1038/s41588-022-01036-9	TRUE	European:100		African:25|East Asian:25|European:25|South Asian:25	https://ftp.ebi.ac.uk/pub/databases/spot/pgs/scores/PGS002690/ScoringFiles/PGS002690.txt.gz	PGS obtained from the Catalog should be cited appropriately, and used in accordance with any licensing restrictions set by the authors. See EBI Terms of Use (https://www.ebi.ac.uk/about/terms-of-use/) for additional details.
PGS000813	melanoma	melanoma	EFO_0000756	0.0218668	0.00873751	1.02211	0.00616365	106054	294916	PRS46_melanoma	SNPs significantly associated with melanoma	Fine mapping of GWAS loci to identify a subset of SNPs which have been repeatedly reported and validated in independent analyses.	NR	46	0	log(OR)	PGP000197	32994281	10.1136/jmedgenet-2020-107251	TRUE	European:100		European:100	https://ftp.ebi.ac.uk/pub/databases/spot/pgs/scores/PGS000813/ScoringFiles/PGS000813.txt.gz	PGS obtained from the Catalog should be cited appropriately, and used in accordance with any licensing restrictions set by the authors. See EBI Terms of Use (https://www.ebi.ac.uk/about/terms-of-use/) for additional details.
PGS000776	Cirrhosis	cirrhosis of liver	EFO_0001422	0.0172362	0.00688897	1.01739	0.00617473	106054	294916	GRS9_Cirr	Variants significantly associated with alcohol-related cirrhosis	FDR < 20%	NR	9	0	beta	PGP000180	32561361	10.1053/j.gastro.2020.06.014	TRUE	European:100	European:100	Not Reported:100	https://ftp.ebi.ac.uk/pub/databases/spot/pgs/scores/PGS000776/ScoringFiles/PGS000776.txt.gz	PGS obtained from the Catalog should be cited appropriately, and used in accordance with any licensing restrictions set by the authors. See EBI Terms of Use (https://www.ebi.ac.uk/about/terms-of-use/) for additional details.
PGS000318	All-cause mortality (female)	age at death|female	EFO_0005056|PATO_0000383	-0.0132693	0.00531075	0.986818	0.0062347	106054	294916	cPRS_F	Composite PRS (component scores combined by log(HR))	Weighted combination of 25 disease and risk factor PRS. Individual PRS were derived from autosomal variant associations (p < 5e-8) with LD clumping applied (r2 threshold = 0.1) to variants from the GWAS Catalog or large trait-specific GWAS.	GRCh37	4122	0	NR	PGP000095	32758451	10.1016/j.ajhg.2020.07.002	TRUE	European:91.4|Not Reported:6.2|East Asian:1.2|African:0.6|Additional Asian Ancestries:0.3|South Asian:0.3|Hispanic or Latin American:0.04	European:100	European:100	https://ftp.ebi.ac.uk/pub/databases/spot/pgs/scores/PGS000318/ScoringFiles/PGS000318.txt.gz	PGS obtained from the Catalog should be cited appropriately, and used in accordance with any licensing restrictions set by the authors. See EBI Terms of Use (https://www.ebi.ac.uk/about/terms-of-use/) for additional details.
PGS002669	Total cholesterol	total cholesterol measurement	EFO_0004574	-0.0183161	0.00735315	0.981851	0.00637076	106054	294916	biochemistry_Cholesterol.PolyFun-pred	PolyFun-pred		GRCh37	309475	0	beta	PGP000332	35393596	10.1038/s41588-022-01036-9	TRUE	European:100		African:25|East Asian:25|European:25|South Asian:25	https://ftp.ebi.ac.uk/pub/databases/spot/pgs/scores/PGS002669/ScoringFiles/PGS002669.txt.gz	PGS obtained from the Catalog should be cited appropriately, and used in accordance with any licensing restrictions set by the authors. See EBI Terms of Use (https://www.ebi.ac.uk/about/terms-of-use/) for additional details.
PGS001334	Other chronic obstructive pulmonary disease (time-to-event)	chronic obstructive pulmonary disease	EFO_0000341	0.0187901	0.0075458	1.01897	0.00638475	106054	294916	GBE_HC1035	snpnet		GRCh37	498	0	NR	PGP000244	35324888	10.1371/journal.pgen.1010105	TRUE		European:100	European:40|African:20|East Asian:20|South Asian:20	https://ftp.ebi.ac.uk/pub/databases/spot/pgs/scores/PGS001334/ScoringFiles/PGS001334.txt.gz	PGS obtained from the Catalog should be cited appropriately, and used in accordance with any licensing restrictions set by the authors. See EBI Terms of Use (https://www.ebi.ac.uk/about/terms-of-use/) for additional details.
PGS002535	Cardiovascular disease	cardiovascular disease	EFO_0000319	-0.0190279	0.00764623	0.981152	0.00641355	106054	294916	disease_CARDIOVASCULAR.P+T.1e-06	Pruning and Thresholding (P+T)	p < 1e-06	GRCh37	1218	0	beta	PGP000332	35393596	10.1038/s41588-022-01036-9	TRUE	European:100		African:25|East Asian:25|European:25|South Asian:25	https://ftp.ebi.ac.uk/pub/databases/spot/pgs/scores/PGS002535/ScoringFiles/PGS002535.txt.gz	PGS obtained from the Catalog should be cited appropriately, and used in accordance with any licensing restrictions set by the authors. See EBI Terms of Use (https://www.ebi.ac.uk/about/terms-of-use/) for additional details.
PGS001004	Number of non-cancer illnesses	number of non-cancer illnesses, self-reported	EFO_0009801	-0.0168641	0.00678965	0.983277	0.00649966	106054	294916	GBE_INI135	snpnet		GRCh37	5212	0	NR	PGP000244	35324888	10.1371/journal.pgen.1010105	TRUE		European:100	European:40|African:20|East Asian:20|South Asian:20	https://ftp.ebi.ac.uk/pub/databases/spot/pgs/scores/PGS001004/ScoringFiles/PGS001004.txt.gz	PGS obtained from the Catalog should be cited appropriately, and used in accordance with any licensing restrictions set by the authors. See EBI Terms of Use (https://www.ebi.ac.uk/about/terms-of-use/) for additional details.
PGS002414	Neuroticism	neuroticism measurement	EFO_0007660	0.0079785	0.00321838	1.00801	0.00658677	106054	294916	mental_NEUROTICISM.P+T.0.0001	Pruning and Thresholding (P+T)	p < 0.0001	GRCh37	3578	0	beta	PGP000332	35393596	10.1038/s41588-022-01036-9	TRUE	European:100		African:25|East Asian:25|European:25|South Asian:25	https://ftp.ebi.ac.uk/pub/databases/spot/pgs/scores/PGS002414/ScoringFiles/PGS002414.txt.gz	PGS obtained from the Catalog should be cited appropriately, and used in accordance with any licensing restrictions set by the authors. See EBI Terms of Use (https://www.ebi.ac.uk/about/terms-of-use/) for additional details.
PGS002150	LDL direct	low density lipoprotein cholesterol measurement	EFO_0004611	-0.0174491	0.00704676	0.982702	0.00663957	106054	294916	portability-ldpred2_LDL	LDpred2 (bigsnpr)	LDpred2-auto using HapMap3 variants	GRCh37	360007	0	beta	PGP000263	34995502	10.1016/j.ajhg.2021.11.008	TRUE		European:100	European:37.5|African:25|East Asian:12.5|Greater Middle Eastern:12.5|South Asian:12.5	https://ftp.ebi.ac.uk/pub/databases/spot/pgs/scores/PGS002150/ScoringFiles/PGS002150.txt.gz	PGS obtained from the Catalog should be cited appropriately, and used in accordance with any licensing restrictions set by the authors. See EBI Terms of Use (https://www.ebi.ac.uk/about/terms-of-use/) for additional details.
PGS000489	Breast cancer (female)	breast carcinoma	EFO_0000305	-0.0146575	0.00591964	0.985449	0.00664168	106054	294916	PRSWEB_PHECODE174.1_Onco-iCOGS-ER-negative-BRCA_P_5e-08_MGI_20200608	GWAS Hits	LD Clumping (MAF >= 1%, r^2 <= 0.1) & P<=5e-08	GRCh37	49	0	NR	PGP000118	32991828	10.1016/j.ajhg.2020.08.025	TRUE	European:100	European:100	European:100	https://ftp.ebi.ac.uk/pub/databases/spot/pgs/scores/PGS000489/ScoringFiles/PGS000489.txt.gz	PGS obtained from the Catalog should be cited appropriately, and used in accordance with any licensing restrictions set by the authors. See EBI Terms of Use (https://www.ebi.ac.uk/about/terms-of-use/) for additional details.
PGS000494	Breast cancer (female)	breast carcinoma	EFO_0000305	-0.0146575	0.00591964	0.985449	0.00664168	106054	294916	PRSWEB_PHECODE174.1_Onco-iCOGS-ER-negative-BRCA_PT_UKB_20200608	Pruning and Thresholding (P+T)	LD Clumping (MAF >= 1%, r^2 <= 0.1) & P<=5e-08	GRCh37	49	0	NR	PGP000118	32991828	10.1016/j.ajhg.2020.08.025	TRUE	European:100	European:100	European:100	https://ftp.ebi.ac.uk/pub/databases/spot/pgs/scores/PGS000494/ScoringFiles/PGS000494.txt.gz	PGS obtained from the Catalog should be cited appropriately, and used in accordance with any licensing restrictions set by the authors. See EBI Terms of Use (https://www.ebi.ac.uk/about/terms-of-use/) for additional details.
PGS000490	Breast cancer (female)	breast carcinoma	EFO_0000305	-0.0146575	0.00591964	0.985449	0.00664168	106054	294916	PRSWEB_PHECODE174.1_Onco-iCOGS-ER-negative-BRCA_P_5e-08_UKB_20200608	GWAS Hits	LD Clumping (MAF >= 1%, r^2 <= 0.1) & P<=5e-08	GRCh37	49	0	NR	PGP000118	32991828	10.1016/j.ajhg.2020.08.025	TRUE	European:100	European:100	European:100	https://ftp.ebi.ac.uk/pub/databases/spot/pgs/scores/PGS000490/ScoringFiles/PGS000490.txt.gz	PGS obtained from the Catalog should be cited appropriately, and used in accordance with any licensing restrictions set by the authors. See EBI Terms of Use (https://www.ebi.ac.uk/about/terms-of-use/) for additional details.
PGS001833	Retinal detachments and defects	retinal detachment	EFO_0005773	-0.0152287	0.00616347	0.984887	0.00674039	106054	294916	portability-PLR_361	Penalized regression (bigstatsr)	HapMap3 variants	GRCh37	3737	0	beta	PGP000263	34995502	10.1016/j.ajhg.2021.11.008	TRUE		European:100	European:37.5|African:25|East Asian:12.5|Greater Middle Eastern:12.5|South Asian:12.5	https://ftp.ebi.ac.uk/pub/databases/spot/pgs/scores/PGS001833/ScoringFiles/PGS001833.txt.gz	PGS obtained from the Catalog should be cited appropriately, and used in accordance with any licensing restrictions set by the authors. See EBI Terms of Use (https://www.ebi.ac.uk/about/terms-of-use/) for additional details.
PGS000277	P-selectin glycoprotein ligand 1 (PSGL-1) serum levels	blood protein measurement	EFO_0007937	-0.027163	0.0110078	0.973203	0.00680101	106054	294916	PSGL-1	LDpred	HapMap3 SNPs with MAF >0.05, HWE P>1e-05, imputation quality>0.95, fraction of causal markers 0.03.	GRCh37	552165	0	NR	PGP000089	33067605	10.1038/s42255-020-00287-2	TRUE		European:100	European:100	https://ftp.ebi.ac.uk/pub/databases/spot/pgs/scores/PGS000277/ScoringFiles/PGS000277.txt.gz	PGS obtained from the Catalog should be cited appropriately, and used in accordance with any licensing restrictions set by the authors. See EBI Terms of Use (https://www.ebi.ac.uk/about/terms-of-use/) for additional details.
PGS001781	Type 2 diabetes	type 2 diabetes mellitus	MONDO_0005148	-0.019314	0.00783139	0.980871	0.00682728	106054	294916	T2D_PRSCS	PRS-CS	PRS-CS-auto, 1000G European sample (N = 503) as the external LD reference panel	GRCh38	1091673	0	beta	PGP000261	35197564	10.1038/s42003-021-02996-0	TRUE	European:100		European:100	https://ftp.ebi.ac.uk/pub/databases/spot/pgs/scores/PGS001781/ScoringFiles/PGS001781.txt.gz	PGS obtained from the Catalog should be cited appropriately, and used in accordance with any licensing restrictions set by the authors. See EBI Terms of Use (https://www.ebi.ac.uk/about/terms-of-use/) for additional details.
PGS000885	Estimated glomerular filtration rate	glomerular filtration rate	EFO_0005208	0.0198504	0.00806241	1.02005	0.00690637	106054	294916	eGFR_TOPSNPPRS	Pruning and Thresholding (P+T)	r2 threshold = 0.1; p-value threshold: 5e-8	GRCh37	1460	0	NR	PGP000229	34548389	10.1681/asn.2020111599	TRUE	European:81.8|East Asian:14.4|South Asian:1.8|African:1.5|Hispanic or Latin American:0.4		European:100	https://ftp.ebi.ac.uk/pub/databases/spot/pgs/scores/PGS000885/ScoringFiles/PGS000885.txt.gz	PGS obtained from the Catalog should be cited appropriately, and used in accordance with any licensing restrictions set by the authors. See EBI Terms of Use (https://www.ebi.ac.uk/about/terms-of-use/) for additional details.
PGS002030	Gout	gout	EFO_0004274	-0.0202199	0.008246	0.979983	0.00710162	106054	294916	portability-ldpred2_274.1	LDpred2 (bigsnpr)	LDpred2-auto using HapMap3 variants	GRCh37	163210	0	beta	PGP000263	34995502	10.1016/j.ajhg.2021.11.008	TRUE		European:100	European:37.5|African:25|East Asian:12.5|Greater Middle Eastern:12.5|South Asian:12.5	https://ftp.ebi.ac.uk/pub/databases/spot/pgs/scores/PGS002030/ScoringFiles/PGS002030.txt.gz	PGS obtained from the Catalog should be cited appropriately, and used in accordance with any licensing restrictions set by the authors. See EBI Terms of Use (https://www.ebi.ac.uk/about/terms-of-use/) for additional details.
PGS000725	Pancreatic cancer	pancreatic carcinoma	EFO_0002618	-0.0152285	0.00621888	0.984887	0.00716775	106054	294916	PRS_Pancreas	Genome-wide significant variants		hg19	22	0	beta	PGP000135	32596635	10.1093/jncics/pkaa021	TRUE	European:100		European:100	https://ftp.ebi.ac.uk/pub/databases/spot/pgs/scores/PGS000725/ScoringFiles/PGS000725.txt.gz	PGS obtained from the Catalog should be cited appropriately, and used in accordance with any licensing restrictions set by the authors. See EBI Terms of Use (https://www.ebi.ac.uk/about/terms-of-use/) for additional details.
PGS000289	Tumor necrosis factor ligand superfamily member 14 (TNFSF14) serum levels	blood protein measurement	EFO_0007937	-0.016633	0.006833	0.983505	0.00746187	106054	294916	TNFSF14	LDpred	HapMap3 SNPs with MAF >0.05, HWE P>1e-05, imputation quality>0.95, fraction of causal markers 0.01.	GRCh37	552048	0	NR	PGP000089	33067605	10.1038/s42255-020-00287-2	TRUE		European:100	European:100	https://ftp.ebi.ac.uk/pub/databases/spot/pgs/scores/PGS000289/ScoringFiles/PGS000289.txt.gz	PGS obtained from the Catalog should be cited appropriately, and used in accordance with any licensing restrictions set by the authors. See EBI Terms of Use (https://www.ebi.ac.uk/about/terms-of-use/) for additional details.
PGS000091	Eosinophil percentage of white cells	eosinophil percentage of leukocytes	EFO_0007991	0.0109979	0.00453051	1.01106	0.00760123	106054	294916	eo_p	Regularized Regression (Elastic Net)	Bi-allelic variants (MAF > 0.01, INFO > 0.4, missingness rate < 0.1) with LD thinning (r2 threshold = 0.5)	GRCh37	24406	0	beta	PGP000051	35072137	10.1016/j.xgen.2021.100086	TRUE	European:100	European:100	European:100	https://ftp.ebi.ac.uk/pub/databases/spot/pgs/scores/PGS000091/ScoringFiles/PGS000091.txt.gz	PGS obtained from the Catalog should be cited appropriately, and used in accordance with any licensing restrictions set by the authors. See EBI Terms of Use (https://www.ebi.ac.uk/about/terms-of-use/) for additional details.
PGS002565	Red Blood Cell Distribution Width	red blood cell distribution width	EFO_0005192	0.0193491	0.00800697	1.01954	0.00783467	106054	294916	blood_RBC_DISTRIB_WIDTH.P+T.1e-06	Pruning and Thresholding (P+T)	p < 1e-06	GRCh37	7740	0	beta	PGP000332	35393596	10.1038/s41588-022-01036-9	TRUE	European:100		African:25|East Asian:25|European:25|South Asian:25	https://ftp.ebi.ac.uk/pub/databases/spot/pgs/scores/PGS002565/ScoringFiles/PGS002565.txt.gz	PGS obtained from the Catalog should be cited appropriately, and used in accordance with any licensing restrictions set by the authors. See EBI Terms of Use (https://www.ebi.ac.uk/about/terms-of-use/) for additional details.
PGS002294	Breast cancer	breast carcinoma	EFO_0000305	-0.0126565	0.00524072	0.987423	0.00786703	106054	294916	PRS111	Fine-mapping of GWAS-significant loci	p<0.00005	GRCh37	111	0	NR	PGP000324	35311964	10.1001/jamanetworkopen.2021.49030	TRUE	European:88.3|East Asian:11.7	East Asian:100	East Asian:100	https://ftp.ebi.ac.uk/pub/databases/spot/pgs/scores/PGS002294/ScoringFiles/PGS002294.txt.gz	PGS obtained from the Catalog should be cited appropriately, and used in accordance with any licensing restrictions set by the authors. See EBI Terms of Use (https://www.ebi.ac.uk/about/terms-of-use/) for additional details.
PGS001922	Forced vital capacity (FVC), Best measure	vital capacity	EFO_0004312	0.0165637	0.00686972	1.0167	0.00795184	106054	294916	portability-PLR_FVC	Penalized regression (bigstatsr)	HapMap3 variants	GRCh37	85349	0	beta	PGP000263	34995502	10.1016/j.ajhg.2021.11.008	TRUE		European:100	European:75|Greater Middle Eastern:25	https://ftp.ebi.ac.uk/pub/databases/spot/pgs/scores/PGS001922/ScoringFiles/PGS001922.txt.gz	PGS obtained from the Catalog should be cited appropriately, and used in accordance with any licensing restrictions set by the authors. See EBI Terms of Use (https://www.ebi.ac.uk/about/terms-of-use/) for additional details.
PGS000010	Coronary heart disease	coronary artery disease	EFO_0001645	-0.0194209	0.00806364	0.980766	0.00801018	106054	294916	GRS27	Genome-wide significant variants		NR	27	0	NR	PGP000003	25748612	10.1016/S0140-6736(14)61730-X	TRUE	European:100		European:100	https://ftp.ebi.ac.uk/pub/databases/spot/pgs/scores/PGS000010/ScoringFiles/PGS000010.txt.gz	PGS obtained from the Catalog should be cited appropriately, and used in accordance with any licensing restrictions set by the authors. See EBI Terms of Use (https://www.ebi.ac.uk/about/terms-of-use/) for additional details.
PGS001690	WA ISOVF in tract anterior thalamic radiation (R)	brain volume measurement|neuroimaging measurement	EFO_0006930|EFO_0004346	0.0144803	0.00605155	1.01459	0.00835959	106054	294916	GBE_INI25707	snpnet		GRCh37	130	0	NR	PGP000244	35324888	10.1371/journal.pgen.1010105	TRUE		European:100	European:40|African:20|East Asian:20|South Asian:20	https://ftp.ebi.ac.uk/pub/databases/spot/pgs/scores/PGS001690/ScoringFiles/PGS001690.txt.gz	PGS obtained from the Catalog should be cited appropriately, and used in accordance with any licensing restrictions set by the authors. See EBI Terms of Use (https://www.ebi.ac.uk/about/terms-of-use/) for additional details.
PGS002584	Cardiovascular disease	cardiovascular disease	EFO_0000319	-0.0176507	0.00739945	0.982504	0.0085302	106054	294916	disease_CARDIOVASCULAR.P+T.5e-08	Pruning and Thresholding (P+T)	p < 5e-08	GRCh37	637	0	beta	PGP000332	35393596	10.1038/s41588-022-01036-9	TRUE	European:100		African:25|East Asian:25|European:25|South Asian:25	https://ftp.ebi.ac.uk/pub/databases/spot/pgs/scores/PGS002584/ScoringFiles/PGS002584.txt.gz	PGS obtained from the Catalog should be cited appropriately, and used in accordance with any licensing restrictions set by the authors. See EBI Terms of Use (https://www.ebi.ac.uk/about/terms-of-use/) for additional details.
PGS001075	Usual walking pace	physical activity measurement	EFO_0008002	0.014108	0.00591655	1.01421	0.00855132	106054	294916	GBE_INI924	snpnet		GRCh37	7535	0	NR	PGP000244	35324888	10.1371/journal.pgen.1010105	TRUE		European:100	European:40|African:20|East Asian:20|South Asian:20	https://ftp.ebi.ac.uk/pub/databases/spot/pgs/scores/PGS001075/ScoringFiles/PGS001075.txt.gz	PGS obtained from the Catalog should be cited appropriately, and used in accordance with any licensing restrictions set by the authors. See EBI Terms of Use (https://www.ebi.ac.uk/about/terms-of-use/) for additional details.
PGS002247	Melanoma	melanoma	EFO_0000756	0.0160188	0.00672787	1.01615	0.00863384	106054	294916	Melanoma_PRS68	Genome-wide significant variants		NR	68	0	log(OR) for the effect allele *NOTE* a EAF-normalised weight was used for the PRS (see "variant_description" and dosage_#_weight columns)	PGP000274	34921685	10.1111/bjd.20956	TRUE	European:100		European:100	https://ftp.ebi.ac.uk/pub/databases/spot/pgs/scores/PGS002247/ScoringFiles/PGS002247.txt.gz	PGS obtained from the Catalog should be cited appropriately, and used in accordance with any licensing restrictions set by the authors. See EBI Terms of Use (https://www.ebi.ac.uk/about/terms-of-use/) for additional details.
PGS000193	Major depression	major depressive disorder	MONDO_0002009	0.0123495	0.00519158	1.01243	0.00868541	106054	294916	MDD_0.001_Coleman_2020	PRSice	PRSice 2.1.0.beta; pThreshold = 0.001;--clump-kb 250;--clump-p 1; --clump-r2 0.1;--info-base INFO,0.9;--model add;--stat OR; Effect allele is A1	hg19	1138	0	log(OR)	PGS000080	31969693	10.1038/s41380-019-0546-6	FALSE	European:100		European:100	https://ftp.ebi.ac.uk/pub/databases/spot/pgs/scores/PGS000193/ScoringFiles/PGS000193.txt.gz	PGS obtained from the Catalog should be cited appropriately, and used in accordance with any licensing restrictions set by the authors. See EBI Terms of Use (https://www.ebi.ac.uk/about/terms-of-use/) for additional details.
PGS000682	eGFR [ml/min/1.73m2]	glomerular filtration rate	EFO_0005208	0.0193716	0.0081505	1.01956	0.00873312	106054	294916	snpnet.eGFR	snpnet	1,080,968 variants as input (directly genotyped variants, imputed HLA allelotypes, and CNVs)	hg19	17467	0	beta	PGP000128	33462484	10.1038/s41588-020-00757-z	TRUE		European:100	European:45.5|African:18.2|East Asian:18.2|South Asian:18.2	https://ftp.ebi.ac.uk/pub/databases/spot/pgs/scores/PGS000682/ScoringFiles/PGS000682.txt.gz	Creative Commons Attribution 4.0 International (CC BY 4.0)
PGS001563	Volume of grey matter in Hippocampus (L)	grey matter volume measurement|neuroimaging measurement	EFO_0005420|EFO_0004346	-0.0120621	0.00508397	0.98801	0.0088321	106054	294916	GBE_INI25886	snpnet		GRCh37	1427	0	NR	PGP000244	35324888	10.1371/journal.pgen.1010105	TRUE		European:100	European:40|African:20|East Asian:20|South Asian:20	https://ftp.ebi.ac.uk/pub/databases/spot/pgs/scores/PGS001563/ScoringFiles/PGS001563.txt.gz	PGS obtained from the Catalog should be cited appropriately, and used in accordance with any licensing restrictions set by the authors. See EBI Terms of Use (https://www.ebi.ac.uk/about/terms-of-use/) for additional details.
PGS001823	Disorders of iron metabolism	iron metabolism disease	MONDO_0002279	-0.0261564	0.0110272	0.974183	0.00884607	106054	294916	portability-PLR_275.1	Penalized regression (bigstatsr)	HapMap3 variants	GRCh37	654	0	beta	PGP000263	34995502	10.1016/j.ajhg.2021.11.008	TRUE		European:100	European:50|African:16.7|East Asian:16.7|South Asian:16.7	https://ftp.ebi.ac.uk/pub/databases/spot/pgs/scores/PGS001823/ScoringFiles/PGS001823.txt.gz	PGS obtained from the Catalog should be cited appropriately, and used in accordance with any licensing restrictions set by the authors. See EBI Terms of Use (https://www.ebi.ac.uk/about/terms-of-use/) for additional details.
PGS001801	FEV1/FVC ratio	FEV/FEC ratio	EFO_0004713	0.0242307	0.0102339	1.02453	0.00895009	106054	294916	PRS_Ratio	Lassoum	Genotyped or well-imputed variants (r2 > 0.5). Can be combined with PGS001800(PRS_FEV1) to predict COPD (see performance metrics for details).	GRCh37	1232916	0	beta	PGP000264	32649918	10.1016/s2213-2600(20)30101-6	TRUE	European:100	European:100	European:66.7|Multi-ancestry (excluding European):33.3	https://ftp.ebi.ac.uk/pub/databases/spot/pgs/scores/PGS001801/ScoringFiles/PGS001801.txt.gz	PGS obtained from the Catalog should be cited appropriately, and used in accordance with any licensing restrictions set by the authors. See EBI Terms of Use (https://www.ebi.ac.uk/about/terms-of-use/) for additional details.
PGS001964	Gamma glutamyltransferase	serum gamma-glutamyl transferase measurement	EFO_0004532	-0.0175528	0.00742416	0.9826	0.00903255	106054	294916	portability-PLR_log_log_gammaGT	Penalized regression (bigstatsr)	HapMap3 variants	GRCh37	76069	0	beta	PGP000263	34995502	10.1016/j.ajhg.2021.11.008	TRUE		European:100	European:37.5|African:25|East Asian:12.5|Greater Middle Eastern:12.5|South Asian:12.5	https://ftp.ebi.ac.uk/pub/databases/spot/pgs/scores/PGS001964/ScoringFiles/PGS001964.txt.gz	PGS obtained from the Catalog should be cited appropriately, and used in accordance with any licensing restrictions set by the authors. See EBI Terms of Use (https://www.ebi.ac.uk/about/terms-of-use/) for additional details.
PGS000263	Monocyte chemotactic protein 1 (MCP-1) serum levels	blood protein measurement	EFO_0007937	-0.0199053	0.00842088	0.980292	0.00904437	106054	294916	MCP-1	LDpred	HapMap3 SNPs with MAF >0.05, HWE P>1e-05, imputation quality>0.95, fraction of causal markers 0.3.	GRCh37	552000	0	NR	PGP000089	33067605	10.1038/s42255-020-00287-2	TRUE		European:100	European:100	https://ftp.ebi.ac.uk/pub/databases/spot/pgs/scores/PGS000263/ScoringFiles/PGS000263.txt.gz	PGS obtained from the Catalog should be cited appropriately, and used in accordance with any licensing restrictions set by the authors. See EBI Terms of Use (https://www.ebi.ac.uk/about/terms-of-use/) for additional details.
PGS002253	Melanoma	melanoma	EFO_0000756	0.0197038	0.00834071	1.0199	0.00907945	106054	294916	Melanoma_PRS45	Previously published PGS (PMID:29890168) with update effect weights (by dosage)	genome-wide significant variants: p < 5 x 10-8 and one variant (MITF rs149617956) with robust association from whole-genome sequencing	GRCh37	45	0	log(OR) for the effect allele *NOTE* a EAF-normalised weight was used for the PRS (see "variant_description" and dosage_#_weight columns)	PGP000274	34921685	10.1111/bjd.20956	TRUE	European:100		European:100	https://ftp.ebi.ac.uk/pub/databases/spot/pgs/scores/PGS002253/ScoringFiles/PGS002253.txt.gz	PGS obtained from the Catalog should be cited appropriately, and used in accordance with any licensing restrictions set by the authors. See EBI Terms of Use (https://www.ebi.ac.uk/about/terms-of-use/) for additional details.
PGS002243	Type 2 diabetes	type 2 diabetes mellitus	MONDO_0005148	-0.0193482	0.00819044	0.980838	0.0090811	106054	294916	ldpred_t2d	LDpred	p = 0.003, LD radius = 2000, LD reference panel: European ancestry in 1000 Genomes	GRCh37	6431973	0	beta	PGP000271	35591975	10.1016/j.xgen.2022.100118	TRUE	European:100	European:100	European:55.6|African:22.2|East Asian:11.1|South Asian:11.1	https://ftp.ebi.ac.uk/pub/databases/spot/pgs/scores/PGS002243/ScoringFiles/PGS002243.txt.gz	PGS obtained from the Catalog should be cited appropriately, and used in accordance with any licensing restrictions set by the authors. See EBI Terms of Use (https://www.ebi.ac.uk/about/terms-of-use/) for additional details.
PGS002659	Neuroticism	neuroticism measurement	EFO_0007660	0.0118761	0.00503726	1.01195	0.00919526	106054	294916	mental_NEUROTICISM.PolyFun-pred	PolyFun-pred		GRCh37	546323	0	beta	PGP000332	35393596	10.1038/s41588-022-01036-9	TRUE	European:100		African:25|East Asian:25|European:25|South Asian:25	https://ftp.ebi.ac.uk/pub/databases/spot/pgs/scores/PGS002659/ScoringFiles/PGS002659.txt.gz	PGS obtained from the Catalog should be cited appropriately, and used in accordance with any licensing restrictions set by the authors. See EBI Terms of Use (https://www.ebi.ac.uk/about/terms-of-use/) for additional details.
PGS000618	Cancer of brain and nervous system	central nervous system cancer	EFO_0000326	0.0148907	0.00632059	1.015	0.00923864	106054	294916	PRSWEB_PHECODE191.1_GWAS-Catalog-r2019-05-03-X191.1_P_5e-08_UKB_20200608	GWAS Hits	LD Clumping (MAF >= 1%, r^2 <= 0.1) & P<=5e-08	GRCh37	23	0	NR	PGP000118	32991828	10.1016/j.ajhg.2020.08.025	TRUE	European:100	European:100	European:100	https://ftp.ebi.ac.uk/pub/databases/spot/pgs/scores/PGS000618/ScoringFiles/PGS000618.txt.gz	PGS obtained from the Catalog should be cited appropriately, and used in accordance with any licensing restrictions set by the authors. See EBI Terms of Use (https://www.ebi.ac.uk/about/terms-of-use/) for additional details.
PGS001327	Diabetes	diabetes mellitus	EFO_0000400	-0.0145613	0.00618254	0.985544	0.00925555	106054	294916	GBE_HC221	snpnet		GRCh37	4053	0	NR	PGP000244	35324888	10.1371/journal.pgen.1010105	TRUE		European:100	European:40|African:20|East Asian:20|South Asian:20	https://ftp.ebi.ac.uk/pub/databases/spot/pgs/scores/PGS001327/ScoringFiles/PGS001327.txt.gz	PGS obtained from the Catalog should be cited appropriately, and used in accordance with any licensing restrictions set by the authors. See EBI Terms of Use (https://www.ebi.ac.uk/about/terms-of-use/) for additional details.
PGS002081	Superficial cellulitis and abscess	cellulitis	EFO_0003035	-0.0167468	0.00711193	0.983393	0.00926755	106054	294916	portability-ldpred2_681	LDpred2 (bigsnpr)	LDpred2-auto using HapMap3 variants	GRCh37	640921	0	beta	PGP000263	34995502	10.1016/j.ajhg.2021.11.008	TRUE		European:100	European:37.5|African:25|East Asian:12.5|Greater Middle Eastern:12.5|South Asian:12.5	https://ftp.ebi.ac.uk/pub/databases/spot/pgs/scores/PGS002081/ScoringFiles/PGS002081.txt.gz	PGS obtained from the Catalog should be cited appropriately, and used in accordance with any licensing restrictions set by the authors. See EBI Terms of Use (https://www.ebi.ac.uk/about/terms-of-use/) for additional details.
PGS002360	BMI	body mass index	EFO_0004340	-0.0139817	0.00594566	0.986116	0.00934695	106054	294916	body_BMIz.BOLT-LMM-BBJ	BOLT-LMM-BBJ		GRCh37	920920	0	beta	PGP000332	35393596	10.1038/s41588-022-01036-9	TRUE	East Asian:100		African:25|East Asian:25|European:25|South Asian:25	https://ftp.ebi.ac.uk/pub/databases/spot/pgs/scores/PGS002360/ScoringFiles/PGS002360.txt.gz	PGS obtained from the Catalog should be cited appropriately, and used in accordance with any licensing restrictions set by the authors. See EBI Terms of Use (https://www.ebi.ac.uk/about/terms-of-use/) for additional details.
PGS002200	Vitamin D	vitamin D measurement	EFO_0004631	0.0206045	0.00881081	1.02082	0.0096794	106054	294916	portability-ldpred2_log_vitaminD	LDpred2 (bigsnpr)	LDpred2-auto using HapMap3 variants	GRCh37	567735	0	beta	PGP000263	34995502	10.1016/j.ajhg.2021.11.008	TRUE		European:100	European:37.5|African:25|East Asian:12.5|Greater Middle Eastern:12.5|South Asian:12.5	https://ftp.ebi.ac.uk/pub/databases/spot/pgs/scores/PGS002200/ScoringFiles/PGS002200.txt.gz	PGS obtained from the Catalog should be cited appropriately, and used in accordance with any licensing restrictions set by the authors. See EBI Terms of Use (https://www.ebi.ac.uk/about/terms-of-use/) for additional details.
PGS002293	Psoriasis	psoriasis	EFO_0000676	-0.0125073	0.00535706	0.987571	0.0097786	106054	294916	PRS62_psoriasis	Genome-wide significant variants	SNPs available in the UK Biobank	NR	62	0	ln(OR)	PGP000323	35427684	10.1016/j.jaad.2022.04.006	TRUE	European:100		European:100	https://ftp.ebi.ac.uk/pub/databases/spot/pgs/scores/PGS002293/ScoringFiles/PGS002293.txt.gz	PGS obtained from the Catalog should be cited appropriately, and used in accordance with any licensing restrictions set by the authors. See EBI Terms of Use (https://www.ebi.ac.uk/about/terms-of-use/) for additional details.
PGS000190	Reticulocyte fraction of red cells	reticulocyte count	EFO_0007986	-0.0167968	0.00719553	0.983343	0.00978905	106054	294916	ret_p	Genome-wide significant variants	Conditionally independent GWAS associations	GRCh37	537	0	beta	PGP000078	32888494	10.1016/j.cell.2020.08.008	TRUE	European:100		European:100	https://ftp.ebi.ac.uk/pub/databases/spot/pgs/scores/PGS000190/ScoringFiles/PGS000190.txt.gz	PGS obtained from the Catalog should be cited appropriately, and used in accordance with any licensing restrictions set by the authors. See EBI Terms of Use (https://www.ebi.ac.uk/about/terms-of-use/) for additional details.
PGS000991	Never eat sugar	sugar consumption measurement	EFO_0010158	-0.0169737	0.0072791	0.98317	0.00985448	106054	294916	GBE_BIN_FC4006144	snpnet		GRCh37	2816	0	NR	PGP000244	35324888	10.1371/journal.pgen.1010105	TRUE		European:100	European:40|African:20|East Asian:20|South Asian:20	https://ftp.ebi.ac.uk/pub/databases/spot/pgs/scores/PGS000991/ScoringFiles/PGS000991.txt.gz	PGS obtained from the Catalog should be cited appropriately, and used in accordance with any licensing restrictions set by the authors. See EBI Terms of Use (https://www.ebi.ac.uk/about/terms-of-use/) for additional details.
PGS000322	Serum testosterone levels in females	testosterone measurement|female	EFO_0004908|PATO_0000383	0.012594	0.00541452	1.01267	0.0100103	106054	294916	snpnet_Testosterone_female-specific	snpnet	Lasso-penalized regression (BASIL) of LD-pruned variants (plink '--indep 50 5 2') outside MHC region (chr6:25477797-36448354); MAF > 1%	GRCh37	7168	0	NR	PGP000097	32873964	10.1038/s41431-020-00712-w	TRUE		European:100	European:100	https://ftp.ebi.ac.uk/pub/databases/spot/pgs/scores/PGS000322/ScoringFiles/PGS000322.txt.gz	PGS obtained from the Catalog should be cited appropriately, and used in accordance with any licensing restrictions set by the authors. See EBI Terms of Use (https://www.ebi.ac.uk/about/terms-of-use/) for additional details.
PGS002065	Inguinal hernia	Inguinal hernia	HP_0000023	0.0145679	0.00626658	1.01467	0.0100441	106054	294916	portability-ldpred2_550.1	LDpred2 (bigsnpr)	LDpred2-auto using HapMap3 variants	GRCh37	691268	0	beta	PGP000263	34995502	10.1016/j.ajhg.2021.11.008	TRUE		European:100	European:37.5|African:25|East Asian:12.5|Greater Middle Eastern:12.5|South Asian:12.5	https://ftp.ebi.ac.uk/pub/databases/spot/pgs/scores/PGS002065/ScoringFiles/PGS002065.txt.gz	PGS obtained from the Catalog should be cited appropriately, and used in accordance with any licensing restrictions set by the authors. See EBI Terms of Use (https://www.ebi.ac.uk/about/terms-of-use/) for additional details.
PGS001548	Volume of grey matter in Central Opercular Cortex (L)	grey matter volume measurement|neuroimaging measurement	EFO_0005420|EFO_0004346	0.0242734	0.0104498	1.02457	0.0100936	106054	294916	GBE_INI25864	snpnet		GRCh37	194	0	NR	PGP000244	35324888	10.1371/journal.pgen.1010105	TRUE		European:100	European:40|African:20|East Asian:20|South Asian:20	https://ftp.ebi.ac.uk/pub/databases/spot/pgs/scores/PGS001548/ScoringFiles/PGS001548.txt.gz	PGS obtained from the Catalog should be cited appropriately, and used in accordance with any licensing restrictions set by the authors. See EBI Terms of Use (https://www.ebi.ac.uk/about/terms-of-use/) for additional details.
PGS002614	Red Blood Cell Distribution Width	red blood cell distribution width	EFO_0005192	0.0185339	0.00799138	1.01871	0.010191	106054	294916	blood_RBC_DISTRIB_WIDTH.P+T.5e-08	Pruning and Thresholding (P+T)	p < 5e-08	GRCh37	5543	0	beta	PGP000332	35393596	10.1038/s41588-022-01036-9	TRUE	European:100		African:25|East Asian:25|European:25|South Asian:25	https://ftp.ebi.ac.uk/pub/databases/spot/pgs/scores/PGS002614/ScoringFiles/PGS002614.txt.gz	PGS obtained from the Catalog should be cited appropriately, and used in accordance with any licensing restrictions set by the authors. See EBI Terms of Use (https://www.ebi.ac.uk/about/terms-of-use/) for additional details.
PGS002366	HDL Cholesterol	high density lipoprotein cholesterol measurement	EFO_0004612	0.0158655	0.00685201	1.01599	0.0102942	106054	294916	biochemistry_HDLcholesterol.BOLT-LMM-BBJ	BOLT-LMM-BBJ		GRCh37	920924	0	beta	PGP000332	35393596	10.1038/s41588-022-01036-9	TRUE	East Asian:100		African:25|East Asian:25|European:25|South Asian:25	https://ftp.ebi.ac.uk/pub/databases/spot/pgs/scores/PGS002366/ScoringFiles/PGS002366.txt.gz	PGS obtained from the Catalog should be cited appropriately, and used in accordance with any licensing restrictions set by the authors. See EBI Terms of Use (https://www.ebi.ac.uk/about/terms-of-use/) for additional details.
PGS002208	Monocyte percentage	monocyte percentage of leukocytes	EFO_0007989	0.0182522	0.00788912	1.01842	0.0103452	106054	294916	portability-ldpred2_monocyte_perc	LDpred2 (bigsnpr)	LDpred2-auto using HapMap3 variants	GRCh37	544905	0	beta	PGP000263	34995502	10.1016/j.ajhg.2021.11.008	TRUE		European:100	European:37.5|African:25|East Asian:12.5|Greater Middle Eastern:12.5|South Asian:12.5	https://ftp.ebi.ac.uk/pub/databases/spot/pgs/scores/PGS002208/ScoringFiles/PGS002208.txt.gz	PGS obtained from the Catalog should be cited appropriately, and used in accordance with any licensing restrictions set by the authors. See EBI Terms of Use (https://www.ebi.ac.uk/about/terms-of-use/) for additional details.
PGS000119	Basal cell carcinoma	basal cell carcinoma	EFO_0004193	0.0169118	0.00733519	1.01706	0.0105672	106054	294916	BCC32	GWAS Catalog SNPs	SNPs discovered from GWAS studies with broad European ancestry, LD pruned (r2 > 0.1), filtered SNPs with MAF deviation >15% between GWAS Catalog and MGI. GWAS Study identifiers were not listed.	GRCh37	32	0	NR	PGP000055	31194742	10.1371/journal.pgen.1008202	TRUE		European:100	European:100	https://ftp.ebi.ac.uk/pub/databases/spot/pgs/scores/PGS000119/ScoringFiles/PGS000119.txt.gz	PGS obtained from the Catalog should be cited appropriately, and used in accordance with any licensing restrictions set by the authors. See EBI Terms of Use (https://www.ebi.ac.uk/about/terms-of-use/) for additional details.
PGS002685	College education	educational attainment	EFO_0011015	-0.0109711	0.00475974	0.989089	0.0105838	106054	294916	cov_EDU_COLLEGE.SBayesR	SBayesR		GRCh37	980529	0	beta	PGP000332	35393596	10.1038/s41588-022-01036-9	TRUE	European:100		African:25|East Asian:25|European:25|South Asian:25	https://ftp.ebi.ac.uk/pub/databases/spot/pgs/scores/PGS002685/ScoringFiles/PGS002685.txt.gz	PGS obtained from the Catalog should be cited appropriately, and used in accordance with any licensing restrictions set by the authors. See EBI Terms of Use (https://www.ebi.ac.uk/about/terms-of-use/) for additional details.
PGS002420	Smoking status	smoking status measurement	EFO_0006527	0.0108894	0.00473057	1.01095	0.0106698	106054	294916	cov_SMOKING_STATUS.P+T.0.0001	Pruning and Thresholding (P+T)	p < 0.0001	GRCh37	3874	0	beta	PGP000332	35393596	10.1038/s41588-022-01036-9	TRUE	European:100		African:25|East Asian:25|European:25|South Asian:25	https://ftp.ebi.ac.uk/pub/databases/spot/pgs/scores/PGS002420/ScoringFiles/PGS002420.txt.gz	PGS obtained from the Catalog should be cited appropriately, and used in accordance with any licensing restrictions set by the authors. See EBI Terms of Use (https://www.ebi.ac.uk/about/terms-of-use/) for additional details.
PGS000691	Non-albumin protein [g/L]	serum non-albumin protein measurement	EFO_0004568	0.0144484	0.00628113	1.01455	0.0107159	106054	294916	snpnet.Non_albumin_protein	snpnet	1,080,968 variants as input (directly genotyped variants, imputed HLA allelotypes, and CNVs)	hg19	18670	0	beta	PGP000128	33462484	10.1038/s41588-020-00757-z	TRUE		European:100	European:40|African:20|East Asian:20|South Asian:20	https://ftp.ebi.ac.uk/pub/databases/spot/pgs/scores/PGS000691/ScoringFiles/PGS000691.txt.gz	Creative Commons Attribution 4.0 International (CC BY 4.0)
PGS000404	Skin cancer	skin carcinoma	EFO_0009259	0.0154531	0.00672339	1.01557	0.0107693	106054	294916	PRSWEB_PHECODE172_UKBB-SAIGE-HRC-X172_P_5e-08_MGI_20200608	GWAS Hits	LD Clumping (MAF >= 1%, r^2 <= 0.1) & P<=5e-08	GRCh37	80	0	NR	PGP000118	32991828	10.1016/j.ajhg.2020.08.025	TRUE	European:100	European:100	European:100	https://ftp.ebi.ac.uk/pub/databases/spot/pgs/scores/PGS000404/ScoringFiles/PGS000404.txt.gz	PGS obtained from the Catalog should be cited appropriately, and used in accordance with any licensing restrictions set by the authors. See EBI Terms of Use (https://www.ebi.ac.uk/about/terms-of-use/) for additional details.
PGS002394	Diastolic blood pressure	diastolic blood pressure	EFO_0006336	-0.0195508	0.0085408	0.980639	0.0110367	106054	294916	bp_DIASTOLICadjMEDz.P+T.0.0001	Pruning and Thresholding (P+T)	p < 0.0001	GRCh37	11460	0	beta	PGP000332	35393596	10.1038/s41588-022-01036-9	TRUE	European:100		African:25|East Asian:25|European:25|South Asian:25	https://ftp.ebi.ac.uk/pub/databases/spot/pgs/scores/PGS002394/ScoringFiles/PGS002394.txt.gz	PGS obtained from the Catalog should be cited appropriately, and used in accordance with any licensing restrictions set by the authors. See EBI Terms of Use (https://www.ebi.ac.uk/about/terms-of-use/) for additional details.
PGS002567	Smoking status	smoking status measurement	EFO_0006527	0.0127193	0.00557546	1.0128	0.0112652	106054	294916	cov_SMOKING_STATUS.P+T.1e-06	Pruning and Thresholding (P+T)	p < 1e-06	GRCh37	517	0	beta	PGP000332	35393596	10.1038/s41588-022-01036-9	TRUE	European:100		African:25|East Asian:25|European:25|South Asian:25	https://ftp.ebi.ac.uk/pub/databases/spot/pgs/scores/PGS002567/ScoringFiles/PGS002567.txt.gz	PGS obtained from the Catalog should be cited appropriately, and used in accordance with any licensing restrictions set by the authors. See EBI Terms of Use (https://www.ebi.ac.uk/about/terms-of-use/) for additional details.
PGS000329	Coronary heart disease	coronary artery disease	EFO_0001645	-0.0189405	0.00830756	0.981238	0.0113066	106054	294916	PRS_CHD	LDpred	Ï = 0.003; LD radius = 4000; LD reference panel = 2,690 Finnish individuals [autosomal variants only]	hg19	6423165	0	NR	PGP000100	32273609	10.1038/s41591-020-0800-0	TRUE	European:100	European:100	European:100	https://ftp.ebi.ac.uk/pub/databases/spot/pgs/scores/PGS000329/ScoringFiles/PGS000329.txt.gz	PGS obtained from the Catalog should be cited appropriately, and used in accordance with any licensing restrictions set by the authors. See EBI Terms of Use (https://www.ebi.ac.uk/about/terms-of-use/) for additional details.
PGS001398	Friendship satisfaction	friendship satisfaction measurement	EFO_0009725	0.01431	0.00627897	1.01441	0.0113326	106054	294916	GBE_QT_FC1004570	snpnet		GRCh37	659	0	NR	PGP000244	35324888	10.1371/journal.pgen.1010105	TRUE		European:100	European:40|African:20|East Asian:20|South Asian:20	https://ftp.ebi.ac.uk/pub/databases/spot/pgs/scores/PGS001398/ScoringFiles/PGS001398.txt.gz	PGS obtained from the Catalog should be cited appropriately, and used in accordance with any licensing restrictions set by the authors. See EBI Terms of Use (https://www.ebi.ac.uk/about/terms-of-use/) for additional details.
PGS001912	Age at first live birth	age at first birth measurement	EFO_0009101	-0.0140185	0.00615771	0.986079	0.011406	106054	294916	portability-PLR_F_age_first_birth	Penalized regression (bigstatsr)	HapMap3 variants	GRCh37	15201	0	beta	PGP000263	34995502	10.1016/j.ajhg.2021.11.008	TRUE		European:100	European:37.5|African:25|East Asian:12.5|Greater Middle Eastern:12.5|South Asian:12.5	https://ftp.ebi.ac.uk/pub/databases/spot/pgs/scores/PGS001912/ScoringFiles/PGS001912.txt.gz	PGS obtained from the Catalog should be cited appropriately, and used in accordance with any licensing restrictions set by the authors. See EBI Terms of Use (https://www.ebi.ac.uk/about/terms-of-use/) for additional details.
PGS000363	Cancer of esophagus	esophageal cancer	MONDO_0007576	0.0168838	0.00742597	1.01703	0.0114945	106054	294916	PRSWEB_PHECODE150_C15_PRS-CS_MGI_20200608	PRS-CS	Parameters = auto; LD reference (eur)	GRCh37	1081646	0	NR	PGP000118	32991828	10.1016/j.ajhg.2020.08.025	TRUE	European:100	European:100	European:100	https://ftp.ebi.ac.uk/pub/databases/spot/pgs/scores/PGS000363/ScoringFiles/PGS000363.txt.gz	PGS obtained from the Catalog should be cited appropriately, and used in accordance with any licensing restrictions set by the authors. See EBI Terms of Use (https://www.ebi.ac.uk/about/terms-of-use/) for additional details.
PGS002319	College education	educational attainment	EFO_0011015	-0.0120956	0.00532714	0.987977	0.0115868	106054	294916	cov_EDU_COLLEGE.BOLT-LMM	BOLT-LMM		GRCh37	1109311	0	beta	PGP000332	35393596	10.1038/s41588-022-01036-9	TRUE	European:100		African:25|East Asian:25|European:25|South Asian:25	https://ftp.ebi.ac.uk/pub/databases/spot/pgs/scores/PGS002319/ScoringFiles/PGS002319.txt.gz	PGS obtained from the Catalog should be cited appropriately, and used in accordance with any licensing restrictions set by the authors. See EBI Terms of Use (https://www.ebi.ac.uk/about/terms-of-use/) for additional details.
PGS001907	RR interval	RR interval	EFO_0004831	0.014492	0.00638489	1.0146	0.0116119	106054	294916	portability-PLR_ECG_RR_interval	Penalized regression (bigstatsr)	HapMap3 variants	GRCh37	1964	0	beta	PGP000263	34995502	10.1016/j.ajhg.2021.11.008	TRUE		European:100	European:37.5|African:25|East Asian:12.5|Greater Middle Eastern:12.5|South Asian:12.5	https://ftp.ebi.ac.uk/pub/databases/spot/pgs/scores/PGS001907/ScoringFiles/PGS001907.txt.gz	PGS obtained from the Catalog should be cited appropriately, and used in accordance with any licensing restrictions set by the authors. See EBI Terms of Use (https://www.ebi.ac.uk/about/terms-of-use/) for additional details.
PGS001632	Volume of pallidum (R)	pallidum volume|neuroimaging measurement	EFO_0006933|EFO_0004346	0.0250673	0.0110472	1.02538	0.0116311	106054	294916	GBE_INI25018	snpnet		GRCh37	303	0	NR	PGP000244	35324888	10.1371/journal.pgen.1010105	TRUE		European:100	European:40|African:20|East Asian:20|South Asian:20	https://ftp.ebi.ac.uk/pub/databases/spot/pgs/scores/PGS001632/ScoringFiles/PGS001632.txt.gz	PGS obtained from the Catalog should be cited appropriately, and used in accordance with any licensing restrictions set by the authors. See EBI Terms of Use (https://www.ebi.ac.uk/about/terms-of-use/) for additional details.
PGS001088	Average weekly alcohol consumption (beer and cider)	alcohol consumption measurement	EFO_0007878	0.0078715	0.00348595	1.0079	0.0119708	106054	294916	GBE_INI1588	snpnet		GRCh37	2842	0	NR	PGP000244	35324888	10.1371/journal.pgen.1010105	TRUE		European:100	European:40|African:20|East Asian:20|South Asian:20	https://ftp.ebi.ac.uk/pub/databases/spot/pgs/scores/PGS001088/ScoringFiles/PGS001088.txt.gz	PGS obtained from the Catalog should be cited appropriately, and used in accordance with any licensing restrictions set by the authors. See EBI Terms of Use (https://www.ebi.ac.uk/about/terms-of-use/) for additional details.
PGS000311	Total cholesterol	total cholesterol measurement	EFO_0004574	-0.018242	0.00808863	0.981923	0.0120583	106054	294916	GRS234_TC	GWAS-significant (lead and secondary) variants	r2 threshold = 0.1	GRCh37	234	0	beta	PGP000092	32527150	10.1161/circgen.119.002775	TRUE	European:100		European:100	https://ftp.ebi.ac.uk/pub/databases/spot/pgs/scores/PGS000311/ScoringFiles/PGS000311.txt.gz	PGS obtained from the Catalog should be cited appropriately, and used in accordance with any licensing restrictions set by the authors. See EBI Terms of Use (https://www.ebi.ac.uk/about/terms-of-use/) for additional details.
PGS001929	Standing height	body height	EFO_0004339	-0.0116935	0.00518593	0.988375	0.0120716	106054	294916	portability-PLR_height	Penalized regression (bigstatsr)	HapMap3 variants	GRCh37	156514	0	beta	PGP000263	34995502	10.1016/j.ajhg.2021.11.008	TRUE		European:100	European:37.5|African:25|East Asian:12.5|Greater Middle Eastern:12.5|South Asian:12.5	https://ftp.ebi.ac.uk/pub/databases/spot/pgs/scores/PGS001929/ScoringFiles/PGS001929.txt.gz	PGS obtained from the Catalog should be cited appropriately, and used in accordance with any licensing restrictions set by the authors. See EBI Terms of Use (https://www.ebi.ac.uk/about/terms-of-use/) for additional details.
PGS001326	Emphysema	emphysema	EFO_0000464	0.0166956	0.00742542	1.01684	0.0122743	106054	294916	GBE_HC431	snpnet		GRCh37	42	0	NR	PGP000244	35324888	10.1371/journal.pgen.1010105	TRUE		European:100	European:40|African:20|East Asian:20|South Asian:20	https://ftp.ebi.ac.uk/pub/databases/spot/pgs/scores/PGS001326/ScoringFiles/PGS001326.txt.gz	PGS obtained from the Catalog should be cited appropriately, and used in accordance with any licensing restrictions set by the authors. See EBI Terms of Use (https://www.ebi.ac.uk/about/terms-of-use/) for additional details.
PGS001027	Internal derangement of knee (time-to-event)	knee injury	EFO_0009507	0.0222372	0.00989597	1.02249	0.0123168	106054	294916	GBE_HC1228	snpnet		GRCh37	118	0	NR	PGP000244	35324888	10.1371/journal.pgen.1010105	TRUE		European:100	European:40|African:20|East Asian:20|South Asian:20	https://ftp.ebi.ac.uk/pub/databases/spot/pgs/scores/PGS001027/ScoringFiles/PGS001027.txt.gz	PGS obtained from the Catalog should be cited appropriately, and used in accordance with any licensing restrictions set by the authors. See EBI Terms of Use (https://www.ebi.ac.uk/about/terms-of-use/) for additional details.
PGS000747	Coronary artery disease	coronary artery disease	EFO_0001645	-0.0262599	0.0117099	0.974082	0.0124634	106054	294916	PRS_EB	LD clumping	p=0.39, r^2=0.45	hg19	375822	0	NR	PGP000152	33170024	10.1161/circgen.120.002932	TRUE	European:75.3|South Asian:13.6|East Asian:6|Hispanic or Latin American:2.2|African:1.7|Greater Middle Eastern:1.2	European:100	European:100	https://ftp.ebi.ac.uk/pub/databases/spot/pgs/scores/PGS000747/ScoringFiles/PGS000747.txt.gz	PGS obtained from the Catalog should be cited appropriately, and used in accordance with any licensing restrictions set by the authors. See EBI Terms of Use (https://www.ebi.ac.uk/about/terms-of-use/) for additional details.
PGS001139	Light smokers, at least 100 smokes in lifetime	smoking behaviour measurement	EFO_0005671	-0.0196359	0.00877165	0.980556	0.0125921	106054	294916	GBE_BIN_FC10002644	snpnet		GRCh37	11	0	NR	PGP000244	35324888	10.1371/journal.pgen.1010105	TRUE		European:100	European:40|African:20|East Asian:20|South Asian:20	https://ftp.ebi.ac.uk/pub/databases/spot/pgs/scores/PGS001139/ScoringFiles/PGS001139.txt.gz	PGS obtained from the Catalog should be cited appropriately, and used in accordance with any licensing restrictions set by the authors. See EBI Terms of Use (https://www.ebi.ac.uk/about/terms-of-use/) for additional details.
PGS000390	Cancer of bronchus; lung	bronchus cancer|lung cancer|tracheal cancer	MONDO_0001672|MONDO_0008903|MONDO_0001407	0.0154448	0.00690844	1.01556	0.0126877	106054	294916	PRSWEB_PHECODE165.1_GWAS-Catalog-r2019-05-03-X165.1_P_5e-08_UKB_20200608	GWAS Hits	LD Clumping (MAF >= 1%, r^2 <= 0.1) & P<=5e-08	GRCh37	21	0	NR	PGP000118	32991828	10.1016/j.ajhg.2020.08.025	TRUE	European:100	European:100	European:100	https://ftp.ebi.ac.uk/pub/databases/spot/pgs/scores/PGS000390/ScoringFiles/PGS000390.txt.gz	PGS obtained from the Catalog should be cited appropriately, and used in accordance with any licensing restrictions set by the authors. See EBI Terms of Use (https://www.ebi.ac.uk/about/terms-of-use/) for additional details.
PGS000389	Cancer of bronchus; lung	bronchus cancer|lung cancer|tracheal cancer	MONDO_0001672|MONDO_0008903|MONDO_0001407	0.0154448	0.00690844	1.01556	0.0126877	106054	294916	PRSWEB_PHECODE165.1_GWAS-Catalog-r2019-05-03-X165.1_P_5e-08_MGI_20200608	GWAS Hits	LD Clumping (MAF >= 1%, r^2 <= 0.1) & P<=5e-08	GRCh37	21	0	NR	PGP000118	32991828	10.1016/j.ajhg.2020.08.025	TRUE	European:100	European:100	European:100	https://ftp.ebi.ac.uk/pub/databases/spot/pgs/scores/PGS000389/ScoringFiles/PGS000389.txt.gz	PGS obtained from the Catalog should be cited appropriately, and used in accordance with any licensing restrictions set by the authors. See EBI Terms of Use (https://www.ebi.ac.uk/about/terms-of-use/) for additional details.
PGS002251	Body mass index	body mass index	EFO_0004340	-0.0147581	0.00661403	0.98535	0.0128297	106054	294916	PRS97_BMI	Genome-wide significant variants		NR	97	0	NR	PGP000278	35016652	10.1186/s12916-021-02198-9	TRUE	European:99.1|Hispanic or Latin American:0.5|African:0.4		European:100	https://ftp.ebi.ac.uk/pub/databases/spot/pgs/scores/PGS002251/ScoringFiles/PGS002251.txt.gz	PGS obtained from the Catalog should be cited appropriately, and used in accordance with any licensing restrictions set by the authors. See EBI Terms of Use (https://www.ebi.ac.uk/about/terms-of-use/) for additional details.
PGS002372	Monocyte Count	monocyte count	EFO_0005091	0.013564	0.00608717	1.01366	0.0129305	106054	294916	blood_MONOCYTE_COUNT.BOLT-LMM-BBJ	BOLT-LMM-BBJ		GRCh37	920930	0	beta	PGP000332	35393596	10.1038/s41588-022-01036-9	TRUE	East Asian:100		African:25|East Asian:25|European:25|South Asian:25	https://ftp.ebi.ac.uk/pub/databases/spot/pgs/scores/PGS002372/ScoringFiles/PGS002372.txt.gz	PGS obtained from the Catalog should be cited appropriately, and used in accordance with any licensing restrictions set by the authors. See EBI Terms of Use (https://www.ebi.ac.uk/about/terms-of-use/) for additional details.
PGS002332	Height	body height	EFO_0004339	-0.0116372	0.00522542	0.98843	0.0129722	106054	294916	body_HEIGHTz.BOLT-LMM	BOLT-LMM		GRCh37	1109311	0	beta	PGP000332	35393596	10.1038/s41588-022-01036-9	TRUE	European:100		African:25|East Asian:25|European:25|South Asian:25	https://ftp.ebi.ac.uk/pub/databases/spot/pgs/scores/PGS002332/ScoringFiles/PGS002332.txt.gz	PGS obtained from the Catalog should be cited appropriately, and used in accordance with any licensing restrictions set by the authors. See EBI Terms of Use (https://www.ebi.ac.uk/about/terms-of-use/) for additional details.
PGS002103	avMSE	visual acuity measurement	EFO_0008385	0.0153917	0.00691267	1.01551	0.0129875	106054	294916	portability-ldpred2_avMSE	LDpred2 (bigsnpr)	LDpred2-auto using HapMap3 variants	GRCh37	833170	0	beta	PGP000263	34995502	10.1016/j.ajhg.2021.11.008	TRUE		European:100	European:37.5|African:25|East Asian:12.5|Greater Middle Eastern:12.5|South Asian:12.5	https://ftp.ebi.ac.uk/pub/databases/spot/pgs/scores/PGS002103/ScoringFiles/PGS002103.txt.gz	PGS obtained from the Catalog should be cited appropriately, and used in accordance with any licensing restrictions set by the authors. See EBI Terms of Use (https://www.ebi.ac.uk/about/terms-of-use/) for additional details.
PGS000771	Systemic lupus erythematosus	systemic lupus erythematosus	EFO_0002690	-0.0186291	0.00836817	0.981543	0.0130009	106054	294916	GRS95_SLEmain	Genome-wide significant variants	P < 5e-8, R^2 < 0.1	GRCh37	95	0	beta	PGP000178	32077931	10.1093/hmg/ddaa030	TRUE	European:53.3|East Asian:32.4|Multi-ancestry (including European):9.1|African:2|Multi-ancestry (excluding European):2|Hispanic or Latin American:1.2	European:100	European:100	https://ftp.ebi.ac.uk/pub/databases/spot/pgs/scores/PGS000771/ScoringFiles/PGS000771.txt.gz	PGS obtained from the Catalog should be cited appropriately, and used in accordance with any licensing restrictions set by the authors. See EBI Terms of Use (https://www.ebi.ac.uk/about/terms-of-use/) for additional details.
PGS002324	Endocrine and diabetes diseases	endocrine system disease|diabetes mellitus	EFO_0001379|EFO_0000400	-0.0140236	0.00630239	0.986074	0.0130366	106054	294916	disease_ENDOCRINE_DIABETES.BOLT-LMM	BOLT-LMM		GRCh37	1109311	0	beta	PGP000332	35393596	10.1038/s41588-022-01036-9	TRUE	European:100		African:25|East Asian:25|European:25|South Asian:25	https://ftp.ebi.ac.uk/pub/databases/spot/pgs/scores/PGS002324/ScoringFiles/PGS002324.txt.gz	PGS obtained from the Catalog should be cited appropriately, and used in accordance with any licensing restrictions set by the authors. See EBI Terms of Use (https://www.ebi.ac.uk/about/terms-of-use/) for additional details.
PGS001822	Gout	gout	EFO_0004274	-0.0169647	0.00764776	0.983178	0.0132685	106054	294916	portability-PLR_274.1	Penalized regression (bigstatsr)	HapMap3 variants	GRCh37	216	0	beta	PGP000263	34995502	10.1016/j.ajhg.2021.11.008	TRUE		European:100	European:37.5|African:25|East Asian:12.5|Greater Middle Eastern:12.5|South Asian:12.5	https://ftp.ebi.ac.uk/pub/databases/spot/pgs/scores/PGS001822/ScoringFiles/PGS001822.txt.gz	PGS obtained from the Catalog should be cited appropriately, and used in accordance with any licensing restrictions set by the authors. See EBI Terms of Use (https://www.ebi.ac.uk/about/terms-of-use/) for additional details.
PGS001260	Angina	angina pectoris	EFO_0003913	-0.0187514	0.00845397	0.981423	0.0132756	106054	294916	GBE_HC132	snpnet		GRCh37	2562	0	NR	PGP000244	35324888	10.1371/journal.pgen.1010105	TRUE		European:100	European:40|African:20|East Asian:20|South Asian:20	https://ftp.ebi.ac.uk/pub/databases/spot/pgs/scores/PGS001260/ScoringFiles/PGS001260.txt.gz	PGS obtained from the Catalog should be cited appropriately, and used in accordance with any licensing restrictions set by the authors. See EBI Terms of Use (https://www.ebi.ac.uk/about/terms-of-use/) for additional details.
PGS002672	Vitamin D	vitamin D measurement	EFO_0004631	0.0191005	0.00863728	1.01928	0.0135039	106054	294916	biochemistry_VitaminD.PolyFun-pred	PolyFun-pred		GRCh37	330506	0	beta	PGP000332	35393596	10.1038/s41588-022-01036-9	TRUE	European:100		African:25|East Asian:25|European:25|South Asian:25	https://ftp.ebi.ac.uk/pub/databases/spot/pgs/scores/PGS002672/ScoringFiles/PGS002672.txt.gz	PGS obtained from the Catalog should be cited appropriately, and used in accordance with any licensing restrictions set by the authors. See EBI Terms of Use (https://www.ebi.ac.uk/about/terms-of-use/) for additional details.
PGS002661	Psoriasis	psoriasis	EFO_0000676	-0.0116307	0.00526014	0.988437	0.0135142	106054	294916	disease_PSORIASIS.PolyFun-pred	PolyFun-pred		GRCh37	283128	0	beta	PGP000332	35393596	10.1038/s41588-022-01036-9	TRUE	European:100		African:25|East Asian:25|European:25|South Asian:25	https://ftp.ebi.ac.uk/pub/databases/spot/pgs/scores/PGS002661/ScoringFiles/PGS002661.txt.gz	PGS obtained from the Catalog should be cited appropriately, and used in accordance with any licensing restrictions set by the authors. See EBI Terms of Use (https://www.ebi.ac.uk/about/terms-of-use/) for additional details.
PGS001933	LDL direct	low density lipoprotein cholesterol measurement	EFO_0004611	-0.015994	0.00726206	0.984133	0.0138184	106054	294916	portability-PLR_LDL	Penalized regression (bigstatsr)	HapMap3 variants	GRCh37	25604	0	beta	PGP000263	34995502	10.1016/j.ajhg.2021.11.008	TRUE		European:100	European:37.5|African:25|East Asian:12.5|Greater Middle Eastern:12.5|South Asian:12.5	https://ftp.ebi.ac.uk/pub/databases/spot/pgs/scores/PGS001933/ScoringFiles/PGS001933.txt.gz	PGS obtained from the Catalog should be cited appropriately, and used in accordance with any licensing restrictions set by the authors. See EBI Terms of Use (https://www.ebi.ac.uk/about/terms-of-use/) for additional details.
PGS002497	Forced Vital Capacity	vital capacity	EFO_0004312	0.019622	0.00891235	1.01982	0.0138445	106054	294916	lung_FVCzSMOKE.P+T.0.01	Pruning and Thresholding (P+T)	p < 0.01	GRCh37	134519	0	beta	PGP000332	35393596	10.1038/s41588-022-01036-9	TRUE	European:100		African:25|East Asian:25|European:25|South Asian:25	https://ftp.ebi.ac.uk/pub/databases/spot/pgs/scores/PGS002497/ScoringFiles/PGS002497.txt.gz	PGS obtained from the Catalog should be cited appropriately, and used in accordance with any licensing restrictions set by the authors. See EBI Terms of Use (https://www.ebi.ac.uk/about/terms-of-use/) for additional details.
PGS001016	Sensitivity / hurt feelings	feeling emotionally hurt measurement	EFO_0009599	0.0114172	0.00519648	1.01148	0.0140065	106054	294916	GBE_BIN1950	snpnet		GRCh37	7922	0	NR	PGP000244	35324888	10.1371/journal.pgen.1010105	TRUE		European:100	European:40|African:20|East Asian:20|South Asian:20	https://ftp.ebi.ac.uk/pub/databases/spot/pgs/scores/PGS001016/ScoringFiles/PGS001016.txt.gz	PGS obtained from the Catalog should be cited appropriately, and used in accordance with any licensing restrictions set by the authors. See EBI Terms of Use (https://www.ebi.ac.uk/about/terms-of-use/) for additional details.
PGS002031	Disorders of iron metabolism	iron metabolism disease	MONDO_0002279	-0.0218669	0.00998464	0.97837	0.01426	106054	294916	portability-ldpred2_275.1	LDpred2 (bigsnpr)	LDpred2-auto using HapMap3 variants	GRCh37	6713	0	beta	PGP000263	34995502	10.1016/j.ajhg.2021.11.008	TRUE		European:100	European:50|African:16.7|East Asian:16.7|South Asian:16.7	https://ftp.ebi.ac.uk/pub/databases/spot/pgs/scores/PGS002031/ScoringFiles/PGS002031.txt.gz	PGS obtained from the Catalog should be cited appropriately, and used in accordance with any licensing restrictions set by the authors. See EBI Terms of Use (https://www.ebi.ac.uk/about/terms-of-use/) for additional details.
PGS001600	Volume of grey matter in Superior Temporal Gyrus, posterior division (L)	grey matter volume measurement|neuroimaging measurement	EFO_0005420|EFO_0004346	0.0133675	0.00611398	1.01346	0.014394	106054	294916	GBE_INI25800	snpnet		GRCh37	530	0	NR	PGP000244	35324888	10.1371/journal.pgen.1010105	TRUE		European:100	European:40|African:20|East Asian:20|South Asian:20	https://ftp.ebi.ac.uk/pub/databases/spot/pgs/scores/PGS001600/ScoringFiles/PGS001600.txt.gz	PGS obtained from the Catalog should be cited appropriately, and used in accordance with any licensing restrictions set by the authors. See EBI Terms of Use (https://www.ebi.ac.uk/about/terms-of-use/) for additional details.
PGS000673	Aspartate aminotransferase [U/L]	aspartate aminotransferase measurement	EFO_0004736	-0.0132579	0.00607117	0.98683	0.0144904	106054	294916	snpnet.Aspartate_aminotransferase	snpnet	1,080,968 variants as input (directly genotyped variants, imputed HLA allelotypes, and CNVs)	hg19	12829	0	beta	PGP000128	33462484	10.1038/s41588-020-00757-z	TRUE		European:100	European:40|African:20|East Asian:20|South Asian:20	https://ftp.ebi.ac.uk/pub/databases/spot/pgs/scores/PGS000673/ScoringFiles/PGS000673.txt.gz	Creative Commons Attribution 4.0 International (CC BY 4.0)
PGS000116	Coronary Artery Disease	coronary artery disease	EFO_0001645	0.021438	0.00982132	1.02167	0.0145251	106054	294916	CAD_EJ2020	Lassosum	INFO score>0.999; N=1,037,385 variants; s=0.5; lambda=0.00428	GRCh37	40079	0	NR	PGP000054	32068818	10.1001/jama.2019.22241	TRUE	European:75.3|South Asian:13.6|East Asian:6|Hispanic or Latin American:2.2|African:1.7|Greater Middle Eastern:1.2	Multi-ancestry (including European):100	Multi-ancestry (including European):100	https://ftp.ebi.ac.uk/pub/databases/spot/pgs/scores/PGS000116/ScoringFiles/PGS000116.txt.gz	CC0 1.0 Universal (CC0 1.0) Public Domain Dedication
PGS000294	Vascular endothelial growth factor A (VEGF-A) serum levels	blood protein measurement	EFO_0007937	-0.0177354	0.0081569	0.982421	0.0148421	106054	294916	VEGF-A	LDpred	HapMap3 SNPs with MAF >0.05, HWE P>1e-05, imputation quality>0.95, fraction of causal markers 0.3.	GRCh37	552070	0	NR	PGP000089	33067605	10.1038/s42255-020-00287-2	TRUE		European:100	European:100	https://ftp.ebi.ac.uk/pub/databases/spot/pgs/scores/PGS000294/ScoringFiles/PGS000294.txt.gz	PGS obtained from the Catalog should be cited appropriately, and used in accordance with any licensing restrictions set by the authors. See EBI Terms of Use (https://www.ebi.ac.uk/about/terms-of-use/) for additional details.
PGS001515	Number of cigarettes currently smoked daily (current cigarette smokers)	cigarettes per day measurement	EFO_0006525	0.0190977	0.00881194	1.01928	0.0151076	106054	294916	GBE_INI3456	snpnet		GRCh37	9	0	NR	PGP000244	35324888	10.1371/journal.pgen.1010105	TRUE		European:100	European:40|African:20|East Asian:20|South Asian:20	https://ftp.ebi.ac.uk/pub/databases/spot/pgs/scores/PGS001515/ScoringFiles/PGS001515.txt.gz	PGS obtained from the Catalog should be cited appropriately, and used in accordance with any licensing restrictions set by the authors. See EBI Terms of Use (https://www.ebi.ac.uk/about/terms-of-use/) for additional details.
PGS000433	Other non-epithelial cancer of skin	skin cancer	MONDO_0002898	0.0171521	0.00792593	1.0173	0.0152304	106054	294916	PRSWEB_PHECODE172.2_C3-OTHER-SKIN_P_5e-08_MGI_20200608	GWAS Hits	LD Clumping (MAF >= 1%, r^2 <= 0.1) & P<=5e-08	GRCh37	108	0	NR	PGP000118	32991828	10.1016/j.ajhg.2020.08.025	TRUE	European:100	European:100	European:100	https://ftp.ebi.ac.uk/pub/databases/spot/pgs/scores/PGS000433/ScoringFiles/PGS000433.txt.gz	PGS obtained from the Catalog should be cited appropriately, and used in accordance with any licensing restrictions set by the authors. See EBI Terms of Use (https://www.ebi.ac.uk/about/terms-of-use/) for additional details.
PGS001019	Attending social / leisure activities (regular attendance at a gym or sports club)	social interaction measurement	EFO_0009592	-0.0137408	0.00635041	0.986353	0.0152412	106054	294916	GBE_BIN_FC20006160	snpnet		GRCh37	11361	0	NR	PGP000244	35324888	10.1371/journal.pgen.1010105	TRUE		European:100	European:40|African:20|East Asian:20|South Asian:20	https://ftp.ebi.ac.uk/pub/databases/spot/pgs/scores/PGS001019/ScoringFiles/PGS001019.txt.gz	PGS obtained from the Catalog should be cited appropriately, and used in accordance with any licensing restrictions set by the authors. See EBI Terms of Use (https://www.ebi.ac.uk/about/terms-of-use/) for additional details.
PGS000400	Skin cancer	skin carcinoma	EFO_0009259	0.0156682	0.00724848	1.01579	0.0153251	106054	294916	PRSWEB_PHECODE172_C3-SKIN_P_5e-08_MGI_20200608	GWAS Hits	LD Clumping (MAF >= 1%, r^2 <= 0.1) & P<=5e-08	GRCh37	95	0	NR	PGP000118	32991828	10.1016/j.ajhg.2020.08.025	TRUE	European:100	European:100	European:100	https://ftp.ebi.ac.uk/pub/databases/spot/pgs/scores/PGS000400/ScoringFiles/PGS000400.txt.gz	PGS obtained from the Catalog should be cited appropriately, and used in accordance with any licensing restrictions set by the authors. See EBI Terms of Use (https://www.ebi.ac.uk/about/terms-of-use/) for additional details.
PGS001481	Mean ICVF in sagittal stratum on FA skeleton (R)	brain volume measurement|neuroimaging measurement	EFO_0006930|EFO_0004346	0.0124266	0.00575883	1.0125	0.0154706	106054	294916	GBE_INI25374	snpnet		GRCh37	2195	0	NR	PGP000244	35324888	10.1371/journal.pgen.1010105	TRUE		European:100	European:40|African:20|East Asian:20|South Asian:20	https://ftp.ebi.ac.uk/pub/databases/spot/pgs/scores/PGS001481/ScoringFiles/PGS001481.txt.gz	PGS obtained from the Catalog should be cited appropriately, and used in accordance with any licensing restrictions set by the authors. See EBI Terms of Use (https://www.ebi.ac.uk/about/terms-of-use/) for additional details.
PGS000758	Adult standing height	body height	EFO_0004339	-0.0102123	0.00473755	0.98984	0.0155571	106054	294916	LASSO_Height	LASSO performed on P+T candidate SNPs	R^2 < 0.2, p < 5e-2, optimal Î» = 1.34e-3	hg19	33938	0	beta	PGP000163	33788949	10.1210/clinem/dgab215	TRUE	European:100	European:100	European:100	https://ftp.ebi.ac.uk/pub/databases/spot/pgs/scores/PGS000758/ScoringFiles/PGS000758.txt.gz	Creative Commons Attribution-NonCommercial-NoDerivatives 4.0 International (CC BY-NC-ND 4.0)
PGS001015	Enlarged prostate	prostate disease	EFO_0009602	0.0125873	0.00584079	1.01267	0.0155782	106054	294916	GBE_HC85	snpnet		GRCh37	449	0	NR	PGP000244	35324888	10.1371/journal.pgen.1010105	TRUE		European:100	European:40|African:20|East Asian:20|South Asian:20	https://ftp.ebi.ac.uk/pub/databases/spot/pgs/scores/PGS001015/ScoringFiles/PGS001015.txt.gz	PGS obtained from the Catalog should be cited appropriately, and used in accordance with any licensing restrictions set by the authors. See EBI Terms of Use (https://www.ebi.ac.uk/about/terms-of-use/) for additional details.
PGS002093	Hallux valgus (Bunion)	Hallux valgus	HP_0001822	0.0138561	0.00643943	1.01395	0.0157082	106054	294916	portability-ldpred2_735.3	LDpred2 (bigsnpr)	LDpred2-auto using HapMap3 variants	GRCh37	773461	0	beta	PGP000263	34995502	10.1016/j.ajhg.2021.11.008	TRUE		European:100	European:37.5|African:25|East Asian:12.5|Greater Middle Eastern:12.5|South Asian:12.5	https://ftp.ebi.ac.uk/pub/databases/spot/pgs/scores/PGS002093/ScoringFiles/PGS002093.txt.gz	PGS obtained from the Catalog should be cited appropriately, and used in accordance with any licensing restrictions set by the authors. See EBI Terms of Use (https://www.ebi.ac.uk/about/terms-of-use/) for additional details.
PGS000225	Macrophage colony-stimulating factor 1 (CSF-1) serum levels	blood protein measurement	EFO_0007937	-0.0170476	0.0079287	0.983097	0.0157732	106054	294916	CSF-1	LDpred	HapMap3 SNPs with MAF >0.05, HWE P>1e-05, imputation quality>0.95, fraction of causal markers 1.	GRCh37	552163	0	NR	PGP000089	33067605	10.1038/s42255-020-00287-2	TRUE		European:100	European:100	https://ftp.ebi.ac.uk/pub/databases/spot/pgs/scores/PGS000225/ScoringFiles/PGS000225.txt.gz	PGS obtained from the Catalog should be cited appropriately, and used in accordance with any licensing restrictions set by the authors. See EBI Terms of Use (https://www.ebi.ac.uk/about/terms-of-use/) for additional details.
PGS001595	Volume of grey matter in Subcallosal Cortex (L)	grey matter volume measurement|neuroimaging measurement	EFO_0005420|EFO_0004346	0.0138042	0.0064295	1.0139	0.0158961	106054	294916	GBE_INI25834	snpnet		GRCh37	1978	0	NR	PGP000244	35324888	10.1371/journal.pgen.1010105	TRUE		European:100	European:40|African:20|East Asian:20|South Asian:20	https://ftp.ebi.ac.uk/pub/databases/spot/pgs/scores/PGS001595/ScoringFiles/PGS001595.txt.gz	PGS obtained from the Catalog should be cited appropriately, and used in accordance with any licensing restrictions set by the authors. See EBI Terms of Use (https://www.ebi.ac.uk/about/terms-of-use/) for additional details.
PGS000349	Coronary artery disease	coronary artery disease	EFO_0001645	-0.0204467	0.00955119	0.979761	0.0161473	106054	294916	PRS70_CAD	Genome-wide significant variants	p < 5e-8	GRCh37	70	0	log(HR)	PGP000114	32912153	10.1186/s12881-020-01113-y	TRUE	European:59.2|Multi-ancestry (including European):33|South Asian:4.3|East Asian:1.9|Hispanic or Latin American:0.7|African:0.5|Greater Middle Eastern:0.4		European:100	https://ftp.ebi.ac.uk/pub/databases/spot/pgs/scores/PGS000349/ScoringFiles/PGS000349.txt.gz	PGS obtained from the Catalog should be cited appropriately, and used in accordance with any licensing restrictions set by the authors. See EBI Terms of Use (https://www.ebi.ac.uk/about/terms-of-use/) for additional details.
PGS001543	Volume of caudate (R)	caudate nucleus volume|neuroimaging measurement	EFO_0004830|EFO_0004346	0.0171591	0.00809242	1.01731	0.0169863	106054	294916	GBE_INI25014	snpnet		GRCh37	1910	0	NR	PGP000244	35324888	10.1371/journal.pgen.1010105	TRUE		European:100	European:40|African:20|East Asian:20|South Asian:20	https://ftp.ebi.ac.uk/pub/databases/spot/pgs/scores/PGS001543/ScoringFiles/PGS001543.txt.gz	PGS obtained from the Catalog should be cited appropriately, and used in accordance with any licensing restrictions set by the authors. See EBI Terms of Use (https://www.ebi.ac.uk/about/terms-of-use/) for additional details.
PGS001307	Ulcerative colitis (time-to-event)	ulcerative colitis	EFO_0000729	0.00818352	0.00386329	1.00822	0.0170757	106054	294916	GBE_HC1102	snpnet		GRCh37	809	0	NR	PGP000244	35324888	10.1371/journal.pgen.1010105	TRUE		European:100	European:40|African:20|East Asian:20|South Asian:20	https://ftp.ebi.ac.uk/pub/databases/spot/pgs/scores/PGS001307/ScoringFiles/PGS001307.txt.gz	PGS obtained from the Catalog should be cited appropriately, and used in accordance with any licensing restrictions set by the authors. See EBI Terms of Use (https://www.ebi.ac.uk/about/terms-of-use/) for additional details.
PGS002245	Liver fat (MRI-derived)	liver fat measurement	EFO_0010821	0.0146725	0.00693421	1.01478	0.0171742	106054	294916	PGS8_LF	GWAS lead variants	p<5*10^(-8)	hg19	8	0	beta	PGP000273	34957434	10.1016/j.xgen.2021.100066	TRUE	European:100		European:100	https://ftp.ebi.ac.uk/pub/databases/spot/pgs/scores/PGS002245/ScoringFiles/PGS002245.txt.gz	PGS obtained from the Catalog should be cited appropriately, and used in accordance with any licensing restrictions set by the authors. See EBI Terms of Use (https://www.ebi.ac.uk/about/terms-of-use/) for additional details.
PGS000527	Breast cancer (female)	breast carcinoma	EFO_0000305	0.0142623	0.00674055	1.01436	0.0171766	106054	294916	PRSWEB_PHECODE174.1_iCOGS-ER-positive-BRCA_PRS-CS_MGI_20200608	PRS-CS	Parameters = auto; LD reference (eur)	GRCh37	1115436	0	NR	PGP000118	32991828	10.1016/j.ajhg.2020.08.025	TRUE	European:100	European:100	European:100	https://ftp.ebi.ac.uk/pub/databases/spot/pgs/scores/PGS000527/ScoringFiles/PGS000527.txt.gz	PGS obtained from the Catalog should be cited appropriately, and used in accordance with any licensing restrictions set by the authors. See EBI Terms of Use (https://www.ebi.ac.uk/about/terms-of-use/) for additional details.
PGS001262	Vascular/heart problems diagnosed by doctor Angina	angina pectoris	EFO_0003913	-0.0183388	0.00866763	0.981828	0.0171818	106054	294916	GBE_BIN_FC2006150	snpnet		GRCh37	1852	0	NR	PGP000244	35324888	10.1371/journal.pgen.1010105	TRUE		European:100	European:40|African:20|East Asian:20|South Asian:20	https://ftp.ebi.ac.uk/pub/databases/spot/pgs/scores/PGS001262/ScoringFiles/PGS001262.txt.gz	PGS obtained from the Catalog should be cited appropriately, and used in accordance with any licensing restrictions set by the authors. See EBI Terms of Use (https://www.ebi.ac.uk/about/terms-of-use/) for additional details.
PGS001046	Past tobacco smoking (Smoked at least once)	tobacco smoke exposure measurement	EFO_0009115	0.0119548	0.00565158	1.01203	0.0172025	106054	294916	GBE_BIN_FC40001249	snpnet		GRCh37	6169	0	NR	PGP000244	35324888	10.1371/journal.pgen.1010105	TRUE		European:100	European:40|African:20|East Asian:20|South Asian:20	https://ftp.ebi.ac.uk/pub/databases/spot/pgs/scores/PGS001046/ScoringFiles/PGS001046.txt.gz	PGS obtained from the Catalog should be cited appropriately, and used in accordance with any licensing restrictions set by the authors. See EBI Terms of Use (https://www.ebi.ac.uk/about/terms-of-use/) for additional details.
PGS002477	Waist-Hip Ratio	waist-hip ratio	EFO_0004343	-0.0163956	0.00775699	0.983738	0.0172726	106054	294916	body_WHRadjBMIz.P+T.0.001	Pruning and Thresholding (P+T)	p < 0.001	GRCh37	27033	0	beta	PGP000332	35393596	10.1038/s41588-022-01036-9	TRUE	European:100		African:25|East Asian:25|European:25|South Asian:25	https://ftp.ebi.ac.uk/pub/databases/spot/pgs/scores/PGS002477/ScoringFiles/PGS002477.txt.gz	PGS obtained from the Catalog should be cited appropriately, and used in accordance with any licensing restrictions set by the authors. See EBI Terms of Use (https://www.ebi.ac.uk/about/terms-of-use/) for additional details.
PGS001994	Myopia diagnosis	Myopia	HP_0000545	-0.0140048	0.00663377	0.986093	0.0173805	106054	294916	portability-PLR_myopia	Penalized regression (bigstatsr)	HapMap3 variants	GRCh37	30217	0	beta	PGP000263	34995502	10.1016/j.ajhg.2021.11.008	TRUE		European:100	European:37.5|African:25|East Asian:12.5|Greater Middle Eastern:12.5|South Asian:12.5	https://ftp.ebi.ac.uk/pub/databases/spot/pgs/scores/PGS001994/ScoringFiles/PGS001994.txt.gz	PGS obtained from the Catalog should be cited appropriately, and used in accordance with any licensing restrictions set by the authors. See EBI Terms of Use (https://www.ebi.ac.uk/about/terms-of-use/) for additional details.
PGS000748	Coronary artery disease	coronary artery disease	EFO_0001645	-0.0297263	0.0140899	0.970711	0.0174392	106054	294916	PRS_DE	Genome-wide significant variants	p=0.97	hg19	3423987	0	NR	PGP000152	33170024	10.1161/circgen.120.002932	TRUE	European:75.3|South Asian:13.6|East Asian:6|Hispanic or Latin American:2.2|African:1.7|Greater Middle Eastern:1.2	European:100	European:100	https://ftp.ebi.ac.uk/pub/databases/spot/pgs/scores/PGS000748/ScoringFiles/PGS000748.txt.gz	PGS obtained from the Catalog should be cited appropriately, and used in accordance with any licensing restrictions set by the authors. See EBI Terms of Use (https://www.ebi.ac.uk/about/terms-of-use/) for additional details.
PGS002246	Melanoma	melanoma	EFO_0000756	0.0154423	0.0073294	1.01556	0.0175633	106054	294916	Melanoma_PRS50	Genome-wide significant variants		NR	50	0	log(OR) for the effect allele *NOTE* a EAF-normalised weight was used for the PRS (see "variant_description" and dosage_#_weight columns)	PGP000274	34921685	10.1111/bjd.20956	TRUE	European:100		European:100	https://ftp.ebi.ac.uk/pub/databases/spot/pgs/scores/PGS002246/ScoringFiles/PGS002246.txt.gz	PGS obtained from the Catalog should be cited appropriately, and used in accordance with any licensing restrictions set by the authors. See EBI Terms of Use (https://www.ebi.ac.uk/about/terms-of-use/) for additional details.
PGS001220	Mean corpuscular volume	mean corpuscular volume	EFO_0004526	-0.020737	0.00984457	0.979477	0.017583	106054	294916	GBE_INI30040	snpnet		GRCh37	17311	0	NR	PGP000244	35324888	10.1371/journal.pgen.1010105	TRUE		European:100	European:40|African:20|East Asian:20|South Asian:20	https://ftp.ebi.ac.uk/pub/databases/spot/pgs/scores/PGS001220/ScoringFiles/PGS001220.txt.gz	PGS obtained from the Catalog should be cited appropriately, and used in accordance with any licensing restrictions set by the authors. See EBI Terms of Use (https://www.ebi.ac.uk/about/terms-of-use/) for additional details.
PGS000199	Gout	gout	EFO_0004274	-0.0141713	0.00673032	0.985929	0.0176202	106054	294916	G-PROB_Gout	Pruning and Thresholding (P+T)	SNPs with genome-wide significance (p<5e-8) from Immunobase, and LD pruning (r^2>0.8), and HLA variants incorporated in a probabilistic model that take into account predefined (sex specific) disease prevalence, and assuming a patient has one of the 5 possible arthritic diseases. See papers for detailed calculation of Gprob, and OR/weight shrinkage.	GRCh38	250	0	NR	PGP000081	32461333	10.1126/scitranslmed.aay1548	TRUE	European:100		European:66.7|Multi-ancestry (including European):33.3	https://ftp.ebi.ac.uk/pub/databases/spot/pgs/scores/PGS000199/ScoringFiles/PGS000199.txt.gz	PGS obtained from the Catalog should be cited appropriately, and used in accordance with any licensing restrictions set by the authors. See EBI Terms of Use (https://www.ebi.ac.uk/about/terms-of-use/) for additional details.
PGS000856	Type 2 diabetes (based on SNPs associated with liver lipids)	type 2 diabetes mellitus	MONDO_0005148	0.0214424	0.0102269	1.02167	0.0180116	106054	294916	T2D_LiverLipids	Genome-wide significant variants		GRCh37	3	0	NR	PGP000211	34737425	10.1038/s41588-021-00948-2	TRUE	Multi-ancestry (including European):100		European:100	https://ftp.ebi.ac.uk/pub/databases/spot/pgs/scores/PGS000856/ScoringFiles/PGS000856.txt.gz	PGS obtained from the Catalog should be cited appropriately, and used in accordance with any licensing restrictions set by the authors. See EBI Terms of Use (https://www.ebi.ac.uk/about/terms-of-use/) for additional details.
PGS002192	Potassium in urine	urinary potassium measurement	EFO_0010952	-0.0140868	0.00672765	0.986012	0.0181358	106054	294916	portability-ldpred2_log_potassium_urine	LDpred2 (bigsnpr)	LDpred2-auto using HapMap3 variants	GRCh37	881567	0	beta	PGP000263	34995502	10.1016/j.ajhg.2021.11.008	TRUE		European:100	European:37.5|African:25|East Asian:12.5|Greater Middle Eastern:12.5|South Asian:12.5	https://ftp.ebi.ac.uk/pub/databases/spot/pgs/scores/PGS002192/ScoringFiles/PGS002192.txt.gz	PGS obtained from the Catalog should be cited appropriately, and used in accordance with any licensing restrictions set by the authors. See EBI Terms of Use (https://www.ebi.ac.uk/about/terms-of-use/) for additional details.
PGS001769	WA OD in tract superior longitudinal fasciculus (L)	brain volume measurement|neuroimaging measurement	EFO_0006930|EFO_0004346	0.0126733	0.0060658	1.01275	0.0183405	106054	294916	GBE_INI25698	snpnet		GRCh37	1298	0	NR	PGP000244	35324888	10.1371/journal.pgen.1010105	TRUE		European:100	European:40|African:20|East Asian:20|South Asian:20	https://ftp.ebi.ac.uk/pub/databases/spot/pgs/scores/PGS001769/ScoringFiles/PGS001769.txt.gz	PGS obtained from the Catalog should be cited appropriately, and used in accordance with any licensing restrictions set by the authors. See EBI Terms of Use (https://www.ebi.ac.uk/about/terms-of-use/) for additional details.
PGS001960	IGF-1	IGF-1 measurement	EFO_0004627	0.0166332	0.00796779	1.01677	0.0184193	106054	294916	portability-PLR_log_IGF1	Penalized regression (bigstatsr)	HapMap3 variants	GRCh37	87149	0	beta	PGP000263	34995502	10.1016/j.ajhg.2021.11.008	TRUE		European:100	European:37.5|African:25|East Asian:12.5|Greater Middle Eastern:12.5|South Asian:12.5	https://ftp.ebi.ac.uk/pub/databases/spot/pgs/scores/PGS001960/ScoringFiles/PGS001960.txt.gz	PGS obtained from the Catalog should be cited appropriately, and used in accordance with any licensing restrictions set by the authors. See EBI Terms of Use (https://www.ebi.ac.uk/about/terms-of-use/) for additional details.
PGS001241	Ankle spacing width	anthropometric measurement	EFO_0004302	-0.0130984	0.0062844	0.986987	0.0185676	106054	294916	GBE_INI3143	snpnet		GRCh37	21694	0	NR	PGP000244	35324888	10.1371/journal.pgen.1010105	TRUE		European:100	European:40|African:20|East Asian:20|South Asian:20	https://ftp.ebi.ac.uk/pub/databases/spot/pgs/scores/PGS001241/ScoringFiles/PGS001241.txt.gz	PGS obtained from the Catalog should be cited appropriately, and used in accordance with any licensing restrictions set by the authors. See EBI Terms of Use (https://www.ebi.ac.uk/about/terms-of-use/) for additional details.
PGS000117	Cardiovascular Disease	cardiovascular disease	EFO_0000319	0.0217564	0.0104518	1.02199	0.0186897	106054	294916	CVD_EJ2020	Lassosum	INFO score>0.999; N=1,037,385 variants; s=0.5; lambda=0.00429	GRCh37	297862	0	NR	PGP000054	32068818	10.1001/jama.2019.22241	TRUE	European:75.3|South Asian:13.6|East Asian:6|Hispanic or Latin American:2.2|African:1.7|Greater Middle Eastern:1.2	Multi-ancestry (including European):100	Multi-ancestry (including European):100	https://ftp.ebi.ac.uk/pub/databases/spot/pgs/scores/PGS000117/ScoringFiles/PGS000117.txt.gz	CC0 1.0 Universal (CC0 1.0) Public Domain Dedication
PGS001948	QRS duration	QRS duration	EFO_0005055	0.0138912	0.00669082	1.01399	0.0189397	106054	294916	portability-PLR_log_ECG_QRS_duration	Penalized regression (bigstatsr)	HapMap3 variants	GRCh37	1967	0	beta	PGP000263	34995502	10.1016/j.ajhg.2021.11.008	TRUE		European:100	European:37.5|African:25|East Asian:12.5|Greater Middle Eastern:12.5|South Asian:12.5	https://ftp.ebi.ac.uk/pub/databases/spot/pgs/scores/PGS001948/ScoringFiles/PGS001948.txt.gz	PGS obtained from the Catalog should be cited appropriately, and used in accordance with any licensing restrictions set by the authors. See EBI Terms of Use (https://www.ebi.ac.uk/about/terms-of-use/) for additional details.
PGS002531	Autoimmune disease	autoimmune disease	EFO_0005140	-0.0202513	0.00976847	0.979952	0.0190801	106054	294916	disease_AID_ALL.P+T.1e-06	Pruning and Thresholding (P+T)	p < 1e-06	GRCh37	382	0	beta	PGP000332	35393596	10.1038/s41588-022-01036-9	TRUE	European:100		African:25|East Asian:25|European:25|South Asian:25	https://ftp.ebi.ac.uk/pub/databases/spot/pgs/scores/PGS002531/ScoringFiles/PGS002531.txt.gz	PGS obtained from the Catalog should be cited appropriately, and used in accordance with any licensing restrictions set by the authors. See EBI Terms of Use (https://www.ebi.ac.uk/about/terms-of-use/) for additional details.
PGS000060	high-density lipoprotein (HDL) cholesterol	high density lipoprotein cholesterol measurement	EFO_0004612	-0.0171917	0.00831043	0.982955	0.0192876	106054	294916	GRS_HDL	Genome-wide significant variants	p < 5e-8	NR	46	0	beta	PGP000045	25951326	10.1371/journal.pone.0126361	TRUE	European:100		African:25|Hispanic or Latin American:25|East Asian:25|European:25	https://ftp.ebi.ac.uk/pub/databases/spot/pgs/scores/PGS000060/ScoringFiles/PGS000060.txt.gz	PGS obtained from the Catalog should be cited appropriately, and used in accordance with any licensing restrictions set by the authors. See EBI Terms of Use (https://www.ebi.ac.uk/about/terms-of-use/) for additional details.
PGS002182	Gamma glutamyltransferase	serum gamma-glutamyl transferase measurement	EFO_0004532	-0.0156878	0.00759905	0.984435	0.0194877	106054	294916	portability-ldpred2_log_log_gammaGT	LDpred2 (bigsnpr)	LDpred2-auto using HapMap3 variants	GRCh37	713481	0	beta	PGP000263	34995502	10.1016/j.ajhg.2021.11.008	TRUE		European:100	European:37.5|African:25|East Asian:12.5|Greater Middle Eastern:12.5|South Asian:12.5	https://ftp.ebi.ac.uk/pub/databases/spot/pgs/scores/PGS002182/ScoringFiles/PGS002182.txt.gz	PGS obtained from the Catalog should be cited appropriately, and used in accordance with any licensing restrictions set by the authors. See EBI Terms of Use (https://www.ebi.ac.uk/about/terms-of-use/) for additional details.
PGS000454	Basal cell carcinoma	basal cell carcinoma	EFO_0004193	0.016137	0.00784536	1.01627	0.0198484	106054	294916	PRSWEB_PHECODE172.21_BCC-Chahal_PT_MGI_20200608	Pruning and Thresholding (P+T)	LD Clumping (MAF >= 1%, r^2 <= 0.1) & P<=3.98e-08	GRCh37	27	0	NR	PGP000118	32991828	10.1016/j.ajhg.2020.08.025	TRUE	European:100	European:100	European:100	https://ftp.ebi.ac.uk/pub/databases/spot/pgs/scores/PGS000454/ScoringFiles/PGS000454.txt.gz	PGS obtained from the Catalog should be cited appropriately, and used in accordance with any licensing restrictions set by the authors. See EBI Terms of Use (https://www.ebi.ac.uk/about/terms-of-use/) for additional details.
PGS000447	Basal cell carcinoma	basal cell carcinoma	EFO_0004193	0.014329	0.00698714	1.01443	0.0201449	106054	294916	PRSWEB_PHECODE172.21_20001-1061_PT_MGI_20200608	Pruning and Thresholding (P+T)	LD Clumping (MAF >= 1%, r^2 <= 0.1) & P<=1e-05	GRCh37	72	0	NR	PGP000118	32991828	10.1016/j.ajhg.2020.08.025	TRUE	European:100	European:100	European:100	https://ftp.ebi.ac.uk/pub/databases/spot/pgs/scores/PGS000447/ScoringFiles/PGS000447.txt.gz	PGS obtained from the Catalog should be cited appropriately, and used in accordance with any licensing restrictions set by the authors. See EBI Terms of Use (https://www.ebi.ac.uk/about/terms-of-use/) for additional details.
PGS001893	Calcium	calcium measurement	EFO_0004838	0.0168744	0.00822922	1.01702	0.0201556	106054	294916	portability-PLR_calcium	Penalized regression (bigstatsr)	HapMap3 variants	GRCh37	48395	0	beta	PGP000263	34995502	10.1016/j.ajhg.2021.11.008	TRUE		European:100	European:37.5|African:25|East Asian:12.5|Greater Middle Eastern:12.5|South Asian:12.5	https://ftp.ebi.ac.uk/pub/databases/spot/pgs/scores/PGS001893/ScoringFiles/PGS001893.txt.gz	PGS obtained from the Catalog should be cited appropriately, and used in accordance with any licensing restrictions set by the authors. See EBI Terms of Use (https://www.ebi.ac.uk/about/terms-of-use/) for additional details.
PGS000860	Estimated glomerular filtration rate	glomerular filtration rate	EFO_0005208	0.0234904	0.0114926	1.02377	0.0204787	106054	294916	eGFR	Genome-wide significant variants	r2=0.1, 250kb window	GRCh37	625	0	NR	PGP000211	34737425	10.1038/s41588-021-00948-2	TRUE	Multi-ancestry (including European):100		European:100	https://ftp.ebi.ac.uk/pub/databases/spot/pgs/scores/PGS000860/ScoringFiles/PGS000860.txt.gz	PGS obtained from the Catalog should be cited appropriately, and used in accordance with any licensing restrictions set by the authors. See EBI Terms of Use (https://www.ebi.ac.uk/about/terms-of-use/) for additional details.
PGS000746	Coronary artery disease	coronary artery disease	EFO_0001645	-0.0199952	0.00978685	0.980203	0.0205227	106054	294916	PRS_UKB	LD clumping	p=1.23^-3, r^2=0.21	hg19	1940	0	NR	PGP000152	33170024	10.1161/circgen.120.002932	TRUE	European:75.3|South Asian:13.6|East Asian:6|Hispanic or Latin American:2.2|African:1.7|Greater Middle Eastern:1.2	European:100	European:100	https://ftp.ebi.ac.uk/pub/databases/spot/pgs/scores/PGS000746/ScoringFiles/PGS000746.txt.gz	PGS obtained from the Catalog should be cited appropriately, and used in accordance with any licensing restrictions set by the authors. See EBI Terms of Use (https://www.ebi.ac.uk/about/terms-of-use/) for additional details.
PGS001388	Difficulty not smoking for 1 day	smoking behaviour measurement	EFO_0005671	0.0184446	0.00903192	1.01862	0.0205679	106054	294916	GBE_QT_FC10003476	snpnet		GRCh37	1	0	NR	PGP000244	35324888	10.1371/journal.pgen.1010105	TRUE		European:100	European:40|African:20|East Asian:20|South Asian:20	https://ftp.ebi.ac.uk/pub/databases/spot/pgs/scores/PGS001388/ScoringFiles/PGS001388.txt.gz	PGS obtained from the Catalog should be cited appropriately, and used in accordance with any licensing restrictions set by the authors. See EBI Terms of Use (https://www.ebi.ac.uk/about/terms-of-use/) for additional details.
PGS000907	Major depressive disorder	major depressive disorder	MONDO_0002009	0.0131151	0.00643944	1.0132	0.0208406	106054	294916	PRS_MDD	SBayesR	--ldm ldm_ukb_50k_bigset_2.8M\ --pi 0.95,0.02,0.02,0.01 \ --gamma 0.0,0.01,0.1,1 \ --chain-length 25000 \ --burn-in 5000 \ --out-freq 10 \	hg19	1773528	0	NR	PGP000238		10.1101/2021.07.12.21260397	TRUE	European:100		European:100	https://ftp.ebi.ac.uk/pub/databases/spot/pgs/scores/PGS000907/ScoringFiles/PGS000907.txt.gz	PGS obtained from the Catalog should be cited appropriately, and used in accordance with any licensing restrictions set by the authors. See EBI Terms of Use (https://www.ebi.ac.uk/about/terms-of-use/) for additional details.
PGS001282	Migraine (time-to-event)	migraine disorder	MONDO_0005277	0.0163108	0.00801029	1.01644	0.0208633	106054	294916	GBE_HC815	snpnet		GRCh37	329	0	NR	PGP000244	35324888	10.1371/journal.pgen.1010105	TRUE		European:100	European:40|African:20|East Asian:20|South Asian:20	https://ftp.ebi.ac.uk/pub/databases/spot/pgs/scores/PGS001282/ScoringFiles/PGS001282.txt.gz	PGS obtained from the Catalog should be cited appropriately, and used in accordance with any licensing restrictions set by the authors. See EBI Terms of Use (https://www.ebi.ac.uk/about/terms-of-use/) for additional details.
PGS000683	Gamma glutamyltransferase [U/L]	serum gamma-glutamyl transferase measurement	EFO_0004532	-0.0140694	0.00691525	0.986029	0.0209484	106054	294916	snpnet.Gamma_glutamyltransferase	snpnet	1,080,968 variants as input (directly genotyped variants, imputed HLA allelotypes, and CNVs)	hg19	17323	0	beta	PGP000128	33462484	10.1038/s41588-020-00757-z	TRUE		European:100	European:40|African:20|East Asian:20|South Asian:20	https://ftp.ebi.ac.uk/pub/databases/spot/pgs/scores/PGS000683/ScoringFiles/PGS000683.txt.gz	Creative Commons Attribution 4.0 International (CC BY 4.0)
PGS002164	C-reactive protein	C-reactive protein measurement	EFO_0004458	-0.0200837	0.00987797	0.980117	0.0210171	106054	294916	portability-ldpred2_log_CRP	LDpred2 (bigsnpr)	LDpred2-auto using HapMap3 variants	GRCh37	736345	0	beta	PGP000263	34995502	10.1016/j.ajhg.2021.11.008	TRUE		European:100	European:37.5|African:25|East Asian:12.5|Greater Middle Eastern:12.5|South Asian:12.5	https://ftp.ebi.ac.uk/pub/databases/spot/pgs/scores/PGS002164/ScoringFiles/PGS002164.txt.gz	PGS obtained from the Catalog should be cited appropriately, and used in accordance with any licensing restrictions set by the authors. See EBI Terms of Use (https://www.ebi.ac.uk/about/terms-of-use/) for additional details.
PGS001255	Otosclerosis (time-to-event)	otosclerosis	EFO_0004213	-0.0158428	0.00780485	0.984282	0.021185	106054	294916	GBE_HC914	snpnet		GRCh37	213	0	NR	PGP000244	35324888	10.1371/journal.pgen.1010105	TRUE		European:100	European:50|African:25|South Asian:25	https://ftp.ebi.ac.uk/pub/databases/spot/pgs/scores/PGS001255/ScoringFiles/PGS001255.txt.gz	PGS obtained from the Catalog should be cited appropriately, and used in accordance with any licensing restrictions set by the authors. See EBI Terms of Use (https://www.ebi.ac.uk/about/terms-of-use/) for additional details.
PGS000273	Proteinase-activated receptor 1 (PAR-1) serum levels	blood protein measurement	EFO_0007937	0.0334404	0.0165095	1.03401	0.021407	106054	294916	PAR-1	LDpred	HapMap3 SNPs with MAF >0.05, HWE P>1e-05, imputation quality>0.95, fraction of causal markers 0.001.	GRCh37	552202	0	NR	PGP000089	33067605	10.1038/s42255-020-00287-2	TRUE		European:100	European:100	https://ftp.ebi.ac.uk/pub/databases/spot/pgs/scores/PGS000273/ScoringFiles/PGS000273.txt.gz	PGS obtained from the Catalog should be cited appropriately, and used in accordance with any licensing restrictions set by the authors. See EBI Terms of Use (https://www.ebi.ac.uk/about/terms-of-use/) for additional details.
PGS000045	Breast cancer	breast carcinoma	EFO_0000305	-0.0122495	0.00605303	0.987825	0.0215004	106054	294916	BCPRS_Overall	Known susceptibility loci (genome-wide significant SNPs)	p<5x10-8, included indpendent SNPs from fine-mapping studies (p < 10-4)	GRCh37	88	0	NR	PGP000033	28376175	10.1093/jnci/djw302	TRUE	European:100		European:80|Not Reported:20	https://ftp.ebi.ac.uk/pub/databases/spot/pgs/scores/PGS000045/ScoringFiles/PGS000045.txt.gz	PGS obtained from the Catalog should be cited appropriately, and used in accordance with any licensing restrictions set by the authors. See EBI Terms of Use (https://www.ebi.ac.uk/about/terms-of-use/) for additional details.
PGS000013	Coronary artery disease	coronary artery disease	EFO_0001645	-0.0212653	0.0105147	0.978959	0.0215659	106054	294916	GPS_CAD	LDpred	Ï = 0.001; LD panel = 503 1000G Europeans	hg19	6630150	0	NR	PGP000006	30104762	10.1038/s41588-018-0183-z	TRUE	European:75.3|South Asian:13.6|East Asian:6|Hispanic or Latin American:2.2|African:1.7|Greater Middle Eastern:1.2	European:100	European:46.7|Multi-ancestry (including European):17.8|African:11.1|Hispanic or Latin American:11.1|South Asian:8.9|Additional Asian Ancestries:2.2|East Asian:2.2	https://ftp.ebi.ac.uk/pub/databases/spot/pgs/scores/PGS000013/ScoringFiles/PGS000013.txt.gz	Freely available to the academic community for research use. Parties interested in using the scores for commercial purposes should contact the Broad Office of Strategic Alliances and Partnering (partnering@broadinstitute.org).
PGS001903	PP interval	PP interval	EFO_0600085	0.0119542	0.00593859	1.01203	0.0220592	106054	294916	portability-PLR_ECG_PP_interval	Penalized regression (bigstatsr)	HapMap3 variants	GRCh37	4368	0	beta	PGP000263	34995502	10.1016/j.ajhg.2021.11.008	TRUE		European:100	European:37.5|African:25|East Asian:12.5|Greater Middle Eastern:12.5|South Asian:12.5	https://ftp.ebi.ac.uk/pub/databases/spot/pgs/scores/PGS001903/ScoringFiles/PGS001903.txt.gz	PGS obtained from the Catalog should be cited appropriately, and used in accordance with any licensing restrictions set by the authors. See EBI Terms of Use (https://www.ebi.ac.uk/about/terms-of-use/) for additional details.
PGS001021	Feelings of worry or anxiety	worry measurement|anxiety measurement	EFO_0009589|EFO_0009863	0.0118514	0.00588809	1.01192	0.0220689	106054	294916	GBE_BIN1980	snpnet		GRCh37	9747	0	NR	PGP000244	35324888	10.1371/journal.pgen.1010105	TRUE		European:100	European:40|African:20|East Asian:20|South Asian:20	https://ftp.ebi.ac.uk/pub/databases/spot/pgs/scores/PGS001021/ScoringFiles/PGS001021.txt.gz	PGS obtained from the Catalog should be cited appropriately, and used in accordance with any licensing restrictions set by the authors. See EBI Terms of Use (https://www.ebi.ac.uk/about/terms-of-use/) for additional details.
PGS000445	Basal cell carcinoma	basal cell carcinoma	EFO_0004193	0.015456	0.00769115	1.01558	0.0222374	106054	294916	PRSWEB_PHECODE172.21_20001-1061_P_5e-08_MGI_20200608	GWAS Hits	LD Clumping (MAF >= 1%, r^2 <= 0.1) & P<=5e-08	GRCh37	19	0	NR	PGP000118	32991828	10.1016/j.ajhg.2020.08.025	TRUE	European:100	European:100	European:100	https://ftp.ebi.ac.uk/pub/databases/spot/pgs/scores/PGS000445/ScoringFiles/PGS000445.txt.gz	PGS obtained from the Catalog should be cited appropriately, and used in accordance with any licensing restrictions set by the authors. See EBI Terms of Use (https://www.ebi.ac.uk/about/terms-of-use/) for additional details.
PGS002354	Type 2 diabetes	type 2 diabetes mellitus	MONDO_0005148	-0.0150657	0.00752058	0.985047	0.0225746	106054	294916	disease_T2D.BOLT-LMM	BOLT-LMM		GRCh37	1109311	0	beta	PGP000332	35393596	10.1038/s41588-022-01036-9	TRUE	European:100		African:25|East Asian:25|European:25|South Asian:25	https://ftp.ebi.ac.uk/pub/databases/spot/pgs/scores/PGS002354/ScoringFiles/PGS002354.txt.gz	PGS obtained from the Catalog should be cited appropriately, and used in accordance with any licensing restrictions set by the authors. See EBI Terms of Use (https://www.ebi.ac.uk/about/terms-of-use/) for additional details.
PGS000585	Cancer of prostate	prostate carcinoma	EFO_0001663	0.011367	0.00568127	1.01143	0.0227077	106054	294916	PRSWEB_PHECODE185_Pca-PRACTICAL_PT_MGI_20200608	Pruning and Thresholding (P+T)	LD Clumping (MAF >= 1%, r^2 <= 0.1) & P<=6.31e-05	GRCh37	1301	0	NR	PGP000118	32991828	10.1016/j.ajhg.2020.08.025	TRUE	European:100	European:100	European:100	https://ftp.ebi.ac.uk/pub/databases/spot/pgs/scores/PGS000585/ScoringFiles/PGS000585.txt.gz	PGS obtained from the Catalog should be cited appropriately, and used in accordance with any licensing restrictions set by the authors. See EBI Terms of Use (https://www.ebi.ac.uk/about/terms-of-use/) for additional details.
PGS000897	Low density lipoprotein (LDL) cholesterol	low density lipoprotein cholesterol measurement	EFO_0004611	-0.0140508	0.00703622	0.986047	0.022917	106054	294916	GLGC_2021_SAS_LDL_PRS_weights_PT	Pruning and Thresholding (P+T)	r2=0.1 distance=500kb p=5e-10	hg19	13	0	beta	PGP000230	34887591	https://doi.org/10.1038/s41586-021-04064-3	TRUE	South Asian:100		South Asian:33.3|African:16.7|Hispanic or Latin American:16.7|Additional Asian Ancestries:16.7|European:16.7	https://ftp.ebi.ac.uk/pub/databases/spot/pgs/scores/PGS000897/ScoringFiles/PGS000897.txt.gz	PGS obtained from the Catalog should be cited appropriately, and used in accordance with any licensing restrictions set by the authors. See EBI Terms of Use (https://www.ebi.ac.uk/about/terms-of-use/) for additional details.
PGS000124	Intraocular pressure	intraocular pressure measurement	EFO_0004695	-0.0135694	0.00682237	0.986522	0.0233527	106054	294916	IOP_AS	Genome-wide significant variants		hg19	103	0	beta	PGP000061	30054594	10.1038/s41588-018-0176-y	TRUE	European:100		European:100	https://ftp.ebi.ac.uk/pub/databases/spot/pgs/scores/PGS000124/ScoringFiles/PGS000124.txt.gz	PGS obtained from the Catalog should be cited appropriately, and used in accordance with any licensing restrictions set by the authors. See EBI Terms of Use (https://www.ebi.ac.uk/about/terms-of-use/) for additional details.
PGS000909	Headache	Headache	HP_0002315	0.0146761	0.00738882	1.01478	0.0235025	106054	294916	PRS_Headaches	SBayesR	--ldm ldm_ukb_50k_bigset_2.8M\ --pi 0.95,0.02,0.02,0.01 \ --gamma 0.0,0.01,0.1,1 \ --chain-length 25000 \ --burn-in 5000 \ --out-freq 10 \	hg19	2862172	0	NR	PGP000238		10.1101/2021.07.12.21260397	TRUE	European:100		European:100	https://ftp.ebi.ac.uk/pub/databases/spot/pgs/scores/PGS000909/ScoringFiles/PGS000909.txt.gz	PGS obtained from the Catalog should be cited appropriately, and used in accordance with any licensing restrictions set by the authors. See EBI Terms of Use (https://www.ebi.ac.uk/about/terms-of-use/) for additional details.
PGS002720	Type 2 diabetes	type 2 diabetes mellitus	MONDO_0005148	-0.0131745	0.0066341	0.986912	0.0235231	106054	294916	disease_T2D.SBayesR	SBayesR		GRCh37	911809	0	beta	PGP000332	35393596	10.1038/s41588-022-01036-9	TRUE	European:100		African:25|East Asian:25|European:25|South Asian:25	https://ftp.ebi.ac.uk/pub/databases/spot/pgs/scores/PGS002720/ScoringFiles/PGS002720.txt.gz	PGS obtained from the Catalog should be cited appropriately, and used in accordance with any licensing restrictions set by the authors. See EBI Terms of Use (https://www.ebi.ac.uk/about/terms-of-use/) for additional details.
PGS002178	IGF-1	IGF-1 measurement	EFO_0004627	0.0162592	0.00820796	1.01639	0.0238012	106054	294916	portability-ldpred2_log_IGF1	LDpred2 (bigsnpr)	LDpred2-auto using HapMap3 variants	GRCh37	817740	0	beta	PGP000263	34995502	10.1016/j.ajhg.2021.11.008	TRUE		European:100	European:37.5|African:25|East Asian:12.5|Greater Middle Eastern:12.5|South Asian:12.5	https://ftp.ebi.ac.uk/pub/databases/spot/pgs/scores/PGS002178/ScoringFiles/PGS002178.txt.gz	PGS obtained from the Catalog should be cited appropriately, and used in accordance with any licensing restrictions set by the authors. See EBI Terms of Use (https://www.ebi.ac.uk/about/terms-of-use/) for additional details.
PGS000386	Pancreatic cancer	pancreatic carcinoma	EFO_0002618	-0.013153	0.00666296	0.986933	0.0241882	106054	294916	PRSWEB_PHECODE157_GWAS-Catalog-r2019-05-03-X157_PT_UKB_20200608	Pruning and Thresholding (P+T)	LD Clumping (MAF >= 1%, r^2 <= 0.1) & P<=5e-09	GRCh37	10	0	NR	PGP000118	32991828	10.1016/j.ajhg.2020.08.025	TRUE	European:100	European:100	European:100	https://ftp.ebi.ac.uk/pub/databases/spot/pgs/scores/PGS000386/ScoringFiles/PGS000386.txt.gz	PGS obtained from the Catalog should be cited appropriately, and used in accordance with any licensing restrictions set by the authors. See EBI Terms of Use (https://www.ebi.ac.uk/about/terms-of-use/) for additional details.
PGS001314	Acute myocardial infarction (time-to-event)	myocardial infarction	EFO_0000612	-0.0133656	0.00677128	0.986723	0.0241984	106054	294916	GBE_HC938	snpnet		GRCh37	1108	0	NR	PGP000244	35324888	10.1371/journal.pgen.1010105	TRUE		European:100	European:40|African:20|East Asian:20|South Asian:20	https://ftp.ebi.ac.uk/pub/databases/spot/pgs/scores/PGS001314/ScoringFiles/PGS001314.txt.gz	PGS obtained from the Catalog should be cited appropriately, and used in accordance with any licensing restrictions set by the authors. See EBI Terms of Use (https://www.ebi.ac.uk/about/terms-of-use/) for additional details.
PGS002106	Calcium	calcium measurement	EFO_0004838	0.0167653	0.00849569	1.01691	0.0242257	106054	294916	portability-ldpred2_calcium	LDpred2 (bigsnpr)	LDpred2-auto using HapMap3 variants	GRCh37	702009	0	beta	PGP000263	34995502	10.1016/j.ajhg.2021.11.008	TRUE		European:100	European:37.5|African:25|East Asian:12.5|Greater Middle Eastern:12.5|South Asian:12.5	https://ftp.ebi.ac.uk/pub/databases/spot/pgs/scores/PGS002106/ScoringFiles/PGS002106.txt.gz	PGS obtained from the Catalog should be cited appropriately, and used in accordance with any licensing restrictions set by the authors. See EBI Terms of Use (https://www.ebi.ac.uk/about/terms-of-use/) for additional details.
PGS002134	Forced expiratory volume in 1-second (FEV1), Best measure	forced expiratory volume	EFO_0004314	0.0131128	0.00665773	1.0132	0.0244444	106054	294916	portability-ldpred2_FEV1	LDpred2 (bigsnpr)	LDpred2-auto using HapMap3 variants	GRCh37	940003	0	beta	PGP000263	34995502	10.1016/j.ajhg.2021.11.008	TRUE		European:100	European:75|Greater Middle Eastern:25	https://ftp.ebi.ac.uk/pub/databases/spot/pgs/scores/PGS002134/ScoringFiles/PGS002134.txt.gz	PGS obtained from the Catalog should be cited appropriately, and used in accordance with any licensing restrictions set by the authors. See EBI Terms of Use (https://www.ebi.ac.uk/about/terms-of-use/) for additional details.
PGS000604	Malignant neoplasm of testis	testicular carcinoma	EFO_0005088	0.0181267	0.00920618	1.01829	0.0244784	106054	294916	PRSWEB_PHECODE187.2_GWAS-Catalog-r2019-05-03-X187.2_PT_UKB_20200608	Pruning and Thresholding (P+T)	LD Clumping (MAF >= 1%, r^2 <= 0.1) & P<=5e-06	GRCh37	44	0	NR	PGP000118	32991828	10.1016/j.ajhg.2020.08.025	TRUE	European:100	European:100	European:100	https://ftp.ebi.ac.uk/pub/databases/spot/pgs/scores/PGS000604/ScoringFiles/PGS000604.txt.gz	PGS obtained from the Catalog should be cited appropriately, and used in accordance with any licensing restrictions set by the authors. See EBI Terms of Use (https://www.ebi.ac.uk/about/terms-of-use/) for additional details.
PGS002040	Retinal detachments and defects	retinal detachment	EFO_0005773	-0.0157841	0.00803033	0.98434	0.0246745	106054	294916	portability-ldpred2_361	LDpred2 (bigsnpr)	LDpred2-auto using HapMap3 variants	GRCh37	706872	0	beta	PGP000263	34995502	10.1016/j.ajhg.2021.11.008	TRUE		European:100	European:37.5|African:25|East Asian:12.5|Greater Middle Eastern:12.5|South Asian:12.5	https://ftp.ebi.ac.uk/pub/databases/spot/pgs/scores/PGS002040/ScoringFiles/PGS002040.txt.gz	PGS obtained from the Catalog should be cited appropriately, and used in accordance with any licensing restrictions set by the authors. See EBI Terms of Use (https://www.ebi.ac.uk/about/terms-of-use/) for additional details.
PGS002113	Depression possibly related to stressful or traumatic event	trauma exposure measurement|depressive episode measurement	EFO_0010703|EFO_0007704	-0.0162852	0.00829428	0.983847	0.0247987	106054	294916	portability-ldpred2_depression_stress_trauma	LDpred2 (bigsnpr)	LDpred2-auto using HapMap3 variants	GRCh37	545334	0	beta	PGP000263	34995502	10.1016/j.ajhg.2021.11.008	TRUE		European:100	European:37.5|African:25|East Asian:12.5|Greater Middle Eastern:12.5|South Asian:12.5	https://ftp.ebi.ac.uk/pub/databases/spot/pgs/scores/PGS002113/ScoringFiles/PGS002113.txt.gz	PGS obtained from the Catalog should be cited appropriately, and used in accordance with any licensing restrictions set by the authors. See EBI Terms of Use (https://www.ebi.ac.uk/about/terms-of-use/) for additional details.
PGS000998	Comparative body height at age 10	comparative body size at age 10, self-reported	EFO_0009819	-0.00947919	0.0048292	0.990566	0.0248295	106054	294916	GBE_QT_FC1001697	snpnet		GRCh37	24144	0	NR	PGP000244	35324888	10.1371/journal.pgen.1010105	TRUE		European:100	European:40|African:20|East Asian:20|South Asian:20	https://ftp.ebi.ac.uk/pub/databases/spot/pgs/scores/PGS000998/ScoringFiles/PGS000998.txt.gz	PGS obtained from the Catalog should be cited appropriately, and used in accordance with any licensing restrictions set by the authors. See EBI Terms of Use (https://www.ebi.ac.uk/about/terms-of-use/) for additional details.
PGS002006	Snoring	snoring measurement	EFO_0008341	-0.0132587	0.00676313	0.986829	0.024972	106054	294916	portability-PLR_snoring	Penalized regression (bigstatsr)	HapMap3 variants	GRCh37	33917	0	beta	PGP000263	34995502	10.1016/j.ajhg.2021.11.008	TRUE		European:100	European:37.5|African:25|East Asian:12.5|Greater Middle Eastern:12.5|South Asian:12.5	https://ftp.ebi.ac.uk/pub/databases/spot/pgs/scores/PGS002006/ScoringFiles/PGS002006.txt.gz	PGS obtained from the Catalog should be cited appropriately, and used in accordance with any licensing restrictions set by the authors. See EBI Terms of Use (https://www.ebi.ac.uk/about/terms-of-use/) for additional details.
PGS001991	Monocyte percentage	monocyte percentage of leukocytes	EFO_0007989	0.0163344	0.00834048	1.01647	0.0250887	106054	294916	portability-PLR_monocyte_perc	Penalized regression (bigstatsr)	HapMap3 variants	GRCh37	41887	0	beta	PGP000263	34995502	10.1016/j.ajhg.2021.11.008	TRUE		European:100	European:37.5|African:25|East Asian:12.5|Greater Middle Eastern:12.5|South Asian:12.5	https://ftp.ebi.ac.uk/pub/databases/spot/pgs/scores/PGS001991/ScoringFiles/PGS001991.txt.gz	PGS obtained from the Catalog should be cited appropriately, and used in accordance with any licensing restrictions set by the authors. See EBI Terms of Use (https://www.ebi.ac.uk/about/terms-of-use/) for additional details.
PGS001540	Volume of brain, grey+white matter	white matter volume measurement|grey matter volume measurement|neuroimaging measurement	EFO_0008320|EFO_0005420|EFO_0004346	0.0139313	0.00712038	1.01403	0.0252009	106054	294916	GBE_INI25010	snpnet		GRCh37	1871	0	NR	PGP000244	35324888	10.1371/journal.pgen.1010105	TRUE		European:100	European:40|African:20|East Asian:20|South Asian:20	https://ftp.ebi.ac.uk/pub/databases/spot/pgs/scores/PGS001540/ScoringFiles/PGS001540.txt.gz	PGS obtained from the Catalog should be cited appropriately, and used in accordance with any licensing restrictions set by the authors. See EBI Terms of Use (https://www.ebi.ac.uk/about/terms-of-use/) for additional details.
PGS001493	Mean ISOVF in anterior corona radiata on FA skeleton (L)	brain volume measurement|neuroimaging measurement	EFO_0006930|EFO_0004346	0.0141341	0.00724024	1.01423	0.02546	106054	294916	GBE_INI25463	snpnet		GRCh37	393	0	NR	PGP000244	35324888	10.1371/journal.pgen.1010105	TRUE		European:100	European:40|African:20|East Asian:20|South Asian:20	https://ftp.ebi.ac.uk/pub/databases/spot/pgs/scores/PGS001493/ScoringFiles/PGS001493.txt.gz	PGS obtained from the Catalog should be cited appropriately, and used in accordance with any licensing restrictions set by the authors. See EBI Terms of Use (https://www.ebi.ac.uk/about/terms-of-use/) for additional details.
PGS001242	Ankle spacing width (L)	anthropometric measurement	EFO_0004302	-0.0131595	0.00674366	0.986927	0.0255053	106054	294916	GBE_INI4100	snpnet		GRCh37	13416	0	NR	PGP000244	35324888	10.1371/journal.pgen.1010105	TRUE		European:100	European:40|African:20|East Asian:20|South Asian:20	https://ftp.ebi.ac.uk/pub/databases/spot/pgs/scores/PGS001242/ScoringFiles/PGS001242.txt.gz	PGS obtained from the Catalog should be cited appropriately, and used in accordance with any licensing restrictions set by the authors. See EBI Terms of Use (https://www.ebi.ac.uk/about/terms-of-use/) for additional details.
PGS000586	Cancer of prostate	prostate carcinoma	EFO_0001663	0.0115895	0.00594914	1.01166	0.0257012	106054	294916	PRSWEB_PHECODE185_Pca-PRACTICAL_PT_UKB_20200608	Pruning and Thresholding (P+T)	LD Clumping (MAF >= 1%, r^2 <= 0.1) & P<=2.51e-05	GRCh37	1023	0	NR	PGP000118	32991828	10.1016/j.ajhg.2020.08.025	TRUE	European:100	European:100	European:100	https://ftp.ebi.ac.uk/pub/databases/spot/pgs/scores/PGS000586/ScoringFiles/PGS000586.txt.gz	PGS obtained from the Catalog should be cited appropriately, and used in accordance with any licensing restrictions set by the authors. See EBI Terms of Use (https://www.ebi.ac.uk/about/terms-of-use/) for additional details.
PGS001023	Disorders of mineral metabolism (time-to-event)	mineral metabolism disease	EFO_0009556	-0.0197834	0.0101809	0.980411	0.0259974	106054	294916	GBE_HC703	snpnet		GRCh37	2	0	NR	PGP000244	35324888	10.1371/journal.pgen.1010105	TRUE		European:100	European:40|African:20|East Asian:20|South Asian:20	https://ftp.ebi.ac.uk/pub/databases/spot/pgs/scores/PGS001023/ScoringFiles/PGS001023.txt.gz	PGS obtained from the Catalog should be cited appropriately, and used in accordance with any licensing restrictions set by the authors. See EBI Terms of Use (https://www.ebi.ac.uk/about/terms-of-use/) for additional details.
PGS001061	Cooked vegetable consumption	diet measurement	EFO_0008111	-0.0164768	0.00848501	0.983658	0.0260764	106054	294916	GBE_INI1289	snpnet		GRCh37	1085	0	NR	PGP000244	35324888	10.1371/journal.pgen.1010105	TRUE		European:100	European:40|African:20|East Asian:20|South Asian:20	https://ftp.ebi.ac.uk/pub/databases/spot/pgs/scores/PGS001061/ScoringFiles/PGS001061.txt.gz	PGS obtained from the Catalog should be cited appropriately, and used in accordance with any licensing restrictions set by the authors. See EBI Terms of Use (https://www.ebi.ac.uk/about/terms-of-use/) for additional details.
PGS000361	Cancer of larynx	Malignant Laryngeal Neoplasm	EFO_1000354	0.0133374	0.00688612	1.01343	0.0263813	106054	294916	PRSWEB_PHECODE149.4_C3-LARYNX_LASSOSUM_MGI_20200608	Lassosum	s=1;Lambda=0.07848	GRCh37	87893	0	NR	PGP000118	32991828	10.1016/j.ajhg.2020.08.025	TRUE	European:100	European:100	European:100	https://ftp.ebi.ac.uk/pub/databases/spot/pgs/scores/PGS000361/ScoringFiles/PGS000361.txt.gz	PGS obtained from the Catalog should be cited appropriately, and used in accordance with any licensing restrictions set by the authors. See EBI Terms of Use (https://www.ebi.ac.uk/about/terms-of-use/) for additional details.
PGS001422	Mean FA in cingulum hippocampus on FA skeleton (R)	brain volume measurement|neuroimaging measurement	EFO_0006930|EFO_0004346	-0.011305	0.00584552	0.988759	0.0265589	106054	294916	GBE_INI25092	snpnet		GRCh37	879	0	NR	PGP000244	35324888	10.1371/journal.pgen.1010105	TRUE		European:100	European:40|African:20|East Asian:20|South Asian:20	https://ftp.ebi.ac.uk/pub/databases/spot/pgs/scores/PGS001422/ScoringFiles/PGS001422.txt.gz	PGS obtained from the Catalog should be cited appropriately, and used in accordance with any licensing restrictions set by the authors. See EBI Terms of Use (https://www.ebi.ac.uk/about/terms-of-use/) for additional details.
PGS002463	Neuroticism	neuroticism measurement	EFO_0007660	0.00620615	0.0032093	1.00623	0.0265689	106054	294916	mental_NEUROTICISM.P+T.0.001	Pruning and Thresholding (P+T)	p < 0.001	GRCh37	16660	0	beta	PGP000332	35393596	10.1038/s41588-022-01036-9	TRUE	European:100		African:25|East Asian:25|European:25|South Asian:25	https://ftp.ebi.ac.uk/pub/databases/spot/pgs/scores/PGS002463/ScoringFiles/PGS002463.txt.gz	PGS obtained from the Catalog should be cited appropriately, and used in accordance with any licensing restrictions set by the authors. See EBI Terms of Use (https://www.ebi.ac.uk/about/terms-of-use/) for additional details.
PGS001550	Volume of grey matter in Cingulate Gyrus, anterior division (L)	grey matter volume measurement|neuroimaging measurement	EFO_0005420|EFO_0004346	0.0112064	0.00580211	1.01127	0.0267147	106054	294916	GBE_INI25838	snpnet		GRCh37	389	0	NR	PGP000244	35324888	10.1371/journal.pgen.1010105	TRUE		European:100	European:40|African:20|East Asian:20|South Asian:20	https://ftp.ebi.ac.uk/pub/databases/spot/pgs/scores/PGS001550/ScoringFiles/PGS001550.txt.gz	PGS obtained from the Catalog should be cited appropriately, and used in accordance with any licensing restrictions set by the authors. See EBI Terms of Use (https://www.ebi.ac.uk/about/terms-of-use/) for additional details.
PGS001020	Attending social / leisure activities (regular attendance at an adult education class)	social interaction measurement	EFO_0009592	-0.0139427	0.00722214	0.986154	0.0267692	106054	294916	GBE_BIN_FC50006160	snpnet		GRCh37	220	0	NR	PGP000244	35324888	10.1371/journal.pgen.1010105	TRUE		European:100	European:40|African:20|East Asian:20|South Asian:20	https://ftp.ebi.ac.uk/pub/databases/spot/pgs/scores/PGS001020/ScoringFiles/PGS001020.txt.gz	PGS obtained from the Catalog should be cited appropriately, and used in accordance with any licensing restrictions set by the authors. See EBI Terms of Use (https://www.ebi.ac.uk/about/terms-of-use/) for additional details.
PGS001780	Coronary heart disease	coronary artery disease	EFO_0001645	-0.021953	0.0113985	0.978286	0.027055	106054	294916	CHD_PRSCS	PRS-CS	PRS-CS-auto, 1000G European sample (N = 503) as the external LD reference panel	GRCh38	1090048	0	beta	PGP000261	35197564	10.1038/s42003-021-02996-0	TRUE	European:75.3|South Asian:13.6|East Asian:6|Hispanic or Latin American:2.2|African:1.7|Greater Middle Eastern:1.2		European:100	https://ftp.ebi.ac.uk/pub/databases/spot/pgs/scores/PGS001780/ScoringFiles/PGS001780.txt.gz	PGS obtained from the Catalog should be cited appropriately, and used in accordance with any licensing restrictions set by the authors. See EBI Terms of Use (https://www.ebi.ac.uk/about/terms-of-use/) for additional details.
PGS000059	Coronary heart disease	coronary artery disease	EFO_0001645	-0.0157625	0.00819689	0.984361	0.0272407	106054	294916	CHD46	Literature-derived SNP selection		NR	46	0	NR	PGP000044	30354305	10.1161/CIRCGEN.118.002324	TRUE	European:51.4|Multi-ancestry (including European):36|South Asian:7.5|East Asian:3.4|Hispanic or Latin American:0.8|African:0.6|Greater Middle Eastern:0.4		European:100	https://ftp.ebi.ac.uk/pub/databases/spot/pgs/scores/PGS000059/ScoringFiles/PGS000059.txt.gz	PGS obtained from the Catalog should be cited appropriately, and used in accordance with any licensing restrictions set by the authors. See EBI Terms of Use (https://www.ebi.ac.uk/about/terms-of-use/) for additional details.
PGS000891	Low density lipoprotein (LDL) cholesterol	low density lipoprotein cholesterol measurement	EFO_0004611	-0.012077	0.00630711	0.987996	0.0277573	106054	294916	GLGC_2021_EAS_LDL_PRS_weights_PT	Pruning and Thresholding (P+T)	r2=0.1 distance=500kb p=5e-9	hg19	66	0	beta	PGP000230	34887591	https://doi.org/10.1038/s41586-021-04064-3	TRUE	East Asian:100		East Asian:33.3|African:16.7|Hispanic or Latin American:16.7|Additional Asian Ancestries:16.7|European:16.7	https://ftp.ebi.ac.uk/pub/databases/spot/pgs/scores/PGS000891/ScoringFiles/PGS000891.txt.gz	PGS obtained from the Catalog should be cited appropriately, and used in accordance with any licensing restrictions set by the authors. See EBI Terms of Use (https://www.ebi.ac.uk/about/terms-of-use/) for additional details.
PGS000452	Basal cell carcinoma	basal cell carcinoma	EFO_0004193	0.0154532	0.00807733	1.01557	0.0278637	106054	294916	PRSWEB_PHECODE172.21_BCC-Chahal_P_5e-08_MGI_20200608	GWAS Hits	LD Clumping (MAF >= 1%, r^2 <= 0.1) & P<=5e-08	GRCh37	28	0	NR	PGP000118	32991828	10.1016/j.ajhg.2020.08.025	TRUE	European:100	European:100	European:100	https://ftp.ebi.ac.uk/pub/databases/spot/pgs/scores/PGS000452/ScoringFiles/PGS000452.txt.gz	PGS obtained from the Catalog should be cited appropriately, and used in accordance with any licensing restrictions set by the authors. See EBI Terms of Use (https://www.ebi.ac.uk/about/terms-of-use/) for additional details.
PGS000453	Basal cell carcinoma	basal cell carcinoma	EFO_0004193	0.0154532	0.00807733	1.01557	0.0278637	106054	294916	PRSWEB_PHECODE172.21_BCC-Chahal_P_5e-08_UKB_20200608	GWAS Hits	LD Clumping (MAF >= 1%, r^2 <= 0.1) & P<=5e-08	GRCh37	28	0	NR	PGP000118	32991828	10.1016/j.ajhg.2020.08.025	TRUE	European:100	European:100	European:100	https://ftp.ebi.ac.uk/pub/databases/spot/pgs/scores/PGS000453/ScoringFiles/PGS000453.txt.gz	PGS obtained from the Catalog should be cited appropriately, and used in accordance with any licensing restrictions set by the authors. See EBI Terms of Use (https://www.ebi.ac.uk/about/terms-of-use/) for additional details.
PGS000455	Basal cell carcinoma	basal cell carcinoma	EFO_0004193	0.0154532	0.00807733	1.01557	0.0278637	106054	294916	PRSWEB_PHECODE172.21_BCC-Chahal_PT_UKB_20200608	Pruning and Thresholding (P+T)	LD Clumping (MAF >= 1%, r^2 <= 0.1) & P<=4.2e-08	GRCh37	28	0	NR	PGP000118	32991828	10.1016/j.ajhg.2020.08.025	TRUE	European:100	European:100	European:100	https://ftp.ebi.ac.uk/pub/databases/spot/pgs/scores/PGS000455/ScoringFiles/PGS000455.txt.gz	PGS obtained from the Catalog should be cited appropriately, and used in accordance with any licensing restrictions set by the authors. See EBI Terms of Use (https://www.ebi.ac.uk/about/terms-of-use/) for additional details.
PGS000528	Breast cancer (female)	breast carcinoma	EFO_0000305	0.0130889	0.00684504	1.01317	0.0279267	106054	294916	PRSWEB_PHECODE174.1_iCOGS-ER-positive-BRCA_PRS-CS_UKB_20200608	PRS-CS	Parameters = auto; LD reference (eur)	GRCh37	1116495	0	NR	PGP000118	32991828	10.1016/j.ajhg.2020.08.025	TRUE	European:100	European:100	European:100	https://ftp.ebi.ac.uk/pub/databases/spot/pgs/scores/PGS000528/ScoringFiles/PGS000528.txt.gz	PGS obtained from the Catalog should be cited appropriately, and used in accordance with any licensing restrictions set by the authors. See EBI Terms of Use (https://www.ebi.ac.uk/about/terms-of-use/) for additional details.
PGS001598	Volume of grey matter in Superior Frontal Gyrus (R)	superior frontal gyrus grey matter volume measurement|neuroimaging measurement	EFO_0006516|EFO_0004346	0.014082	0.00736888	1.01418	0.028002	106054	294916	GBE_INI25787	snpnet		GRCh37	5	0	NR	PGP000244	35324888	10.1371/journal.pgen.1010105	TRUE		European:100	European:40|African:20|East Asian:20|South Asian:20	https://ftp.ebi.ac.uk/pub/databases/spot/pgs/scores/PGS001598/ScoringFiles/PGS001598.txt.gz	PGS obtained from the Catalog should be cited appropriately, and used in accordance with any licensing restrictions set by the authors. See EBI Terms of Use (https://www.ebi.ac.uk/about/terms-of-use/) for additional details.
PGS000366	Cancer of esophagus	esophageal cancer	MONDO_0007576	0.0163225	0.00855012	1.01646	0.0281288	106054	294916	PRSWEB_PHECODE150_UKBB-SAIGE-HRC-X150_PRS-CS_MGI_20200608	PRS-CS	Parameters = auto; LD reference (eur)	GRCh37	1119238	0	NR	PGP000118	32991828	10.1016/j.ajhg.2020.08.025	TRUE	European:100	European:100	European:100	https://ftp.ebi.ac.uk/pub/databases/spot/pgs/scores/PGS000366/ScoringFiles/PGS000366.txt.gz	PGS obtained from the Catalog should be cited appropriately, and used in accordance with any licensing restrictions set by the authors. See EBI Terms of Use (https://www.ebi.ac.uk/about/terms-of-use/) for additional details.
PGS000755	Serum uric acid levels	uric acid measurement	EFO_0004761	-0.0152826	0.00801661	0.984834	0.0283012	106054	294916	PRS_SUA	Genome-wide significant variants	p < 5e-8, r^2 â‰¤ 0.2	GRCh37	14	0	beta	PGP000161	32514006	10.1038/s41598-020-66064-z	TRUE	East Asian:100		East Asian:100	https://ftp.ebi.ac.uk/pub/databases/spot/pgs/scores/PGS000755/ScoringFiles/PGS000755.txt.gz	PGS obtained from the Catalog should be cited appropriately, and used in accordance with any licensing restrictions set by the authors. See EBI Terms of Use (https://www.ebi.ac.uk/about/terms-of-use/) for additional details.
PGS002272	COVID-19 infection	COVID-19	MONDO_0100096	-0.0205011	0.010789	0.979708	0.0287043	106054	294916	GRS6_COVID	Genome-wide significant variants	p < 5E-08	GRCh38	6	0	log(OR)	PGP000302	35241825	10.1038/s41588-021-01006-7	TRUE	European:82.3|Hispanic or Latin American:12.2|Multi-ancestry (excluding European):2.8|South Asian:1.1|African:0.9|East Asian:0.7		European:50|African:16.7|Hispanic or Latin American:16.7|South Asian:16.7	https://ftp.ebi.ac.uk/pub/databases/spot/pgs/scores/PGS002272/ScoringFiles/PGS002272.txt.gz	PGS obtained from the Catalog should be cited appropriately, and used in accordance with any licensing restrictions set by the authors. See EBI Terms of Use (https://www.ebi.ac.uk/about/terms-of-use/) for additional details.
PGS000046	Estrogen receptor [ER]-positive breast cancer	estrogen-receptor positive breast cancer	EFO_1000649	-0.0118279	0.00622765	0.988242	0.0287657	106054	294916	BCPRS_ER+	Known susceptibility loci (genome-wide significant SNPs)	p<5x10-8, included indpendent SNPs from fine-mapping studies (p < 10-4)	GRCh37	87	0	NR	PGP000033	28376175	10.1093/jnci/djw302	TRUE	European:100		European:100	https://ftp.ebi.ac.uk/pub/databases/spot/pgs/scores/PGS000046/ScoringFiles/PGS000046.txt.gz	PGS obtained from the Catalog should be cited appropriately, and used in accordance with any licensing restrictions set by the authors. See EBI Terms of Use (https://www.ebi.ac.uk/about/terms-of-use/) for additional details.
PGS002138	Forced vital capacity (FVC), Best measure	vital capacity	EFO_0004312	0.0154149	0.00812194	1.01553	0.0288521	106054	294916	portability-ldpred2_FVC	LDpred2 (bigsnpr)	LDpred2-auto using HapMap3 variants	GRCh37	940300	0	beta	PGP000263	34995502	10.1016/j.ajhg.2021.11.008	TRUE		European:100	European:75|Greater Middle Eastern:25	https://ftp.ebi.ac.uk/pub/databases/spot/pgs/scores/PGS002138/ScoringFiles/PGS002138.txt.gz	PGS obtained from the Catalog should be cited appropriately, and used in accordance with any licensing restrictions set by the authors. See EBI Terms of Use (https://www.ebi.ac.uk/about/terms-of-use/) for additional details.
PGS000822	Urinary albumin to creatinine ratio	urinary albumin to creatinine ratio	EFO_0007778	0.0186862	0.00988127	1.01886	0.029307	106054	294916	GRS_UACR	Genome-wide significant variants	P < 5e-8	GRCh37	59	0	beta	PGP000206	31511532	10.1038/s41467-019-11576-0	TRUE	European:97|African:1.2|East Asian:1.1|South Asian:0.4|Hispanic or Latin American:0.3		European:100	https://ftp.ebi.ac.uk/pub/databases/spot/pgs/scores/PGS000822/ScoringFiles/PGS000822.txt.gz	PGS obtained from the Catalog should be cited appropriately, and used in accordance with any licensing restrictions set by the authors. See EBI Terms of Use (https://www.ebi.ac.uk/about/terms-of-use/) for additional details.
PGS000876	Alzheimer's disease	Alzheimer disease	MONDO_0004975	0.00927337	0.00491942	1.00932	0.0297112	106054	294916	PRS31_AD	Genome-wide significant variants	p<5e-8	GRCh37	31	0	ln(OR)	PGP000222	30911569	10.1002/acn3.716	TRUE	European:100		European:100	https://ftp.ebi.ac.uk/pub/databases/spot/pgs/scores/PGS000876/ScoringFiles/PGS000876.txt.gz	PGS obtained from the Catalog should be cited appropriately, and used in accordance with any licensing restrictions set by the authors. See EBI Terms of Use (https://www.ebi.ac.uk/about/terms-of-use/) for additional details.
PGS000181	Mean sphered corpuscular volume	mean corpuscular volume	EFO_0004526	0.0143937	0.00763802	1.0145	0.0297502	106054	294916	mscv	Genome-wide significant variants	Conditionally independent GWAS associations	GRCh37	761	0	beta	PGP000078	32888494	10.1016/j.cell.2020.08.008	TRUE	European:100			https://ftp.ebi.ac.uk/pub/databases/spot/pgs/scores/PGS000181/ScoringFiles/PGS000181.txt.gz	PGS obtained from the Catalog should be cited appropriately, and used in accordance with any licensing restrictions set by the authors. See EBI Terms of Use (https://www.ebi.ac.uk/about/terms-of-use/) for additional details.
PGS002708	Neuroticism	neuroticism measurement	EFO_0007660	0.00924553	0.0049078	1.00929	0.0297931	106054	294916	mental_NEUROTICISM.SBayesR	SBayesR		GRCh37	989963	0	beta	PGP000332	35393596	10.1038/s41588-022-01036-9	TRUE	European:100		African:25|East Asian:25|European:25|South Asian:25	https://ftp.ebi.ac.uk/pub/databases/spot/pgs/scores/PGS002708/ScoringFiles/PGS002708.txt.gz	PGS obtained from the Catalog should be cited appropriately, and used in accordance with any licensing restrictions set by the authors. See EBI Terms of Use (https://www.ebi.ac.uk/about/terms-of-use/) for additional details.
PGS002296	Hypertension	hypertension	EFO_0000537	-0.0170313	0.00904629	0.983113	0.0298713	106054	294916	PRS2166_HT	Clumping and Thresholding (C+T)	p<6.46E-21, r2=9.46%	NR	2166	0	NR	PGP000326	35252394	10.3389/fcvm.2022.814502	TRUE	European:100	European:100	European:100	https://ftp.ebi.ac.uk/pub/databases/spot/pgs/scores/PGS002296/ScoringFiles/PGS002296.txt.gz	PGS obtained from the Catalog should be cited appropriately, and used in accordance with any licensing restrictions set by the authors. See EBI Terms of Use (https://www.ebi.ac.uk/about/terms-of-use/) for additional details.
PGS000127	Hemoglobin A1c	HbA1c measurement	EFO_0004541	0.0155014	0.00825091	1.01562	0.0301391	106054	294916	GS-E-EUR	GWAS	Study-wide multi-ancestry GWAS significant SNPs	NCBI36	21	0	beta	PGP000064	28898252	10.1371/journal.pmed.1002383	TRUE	European:100		European:100	https://ftp.ebi.ac.uk/pub/databases/spot/pgs/scores/PGS000127/ScoringFiles/PGS000127.txt.gz	PGS obtained from the Catalog should be cited appropriately, and used in accordance with any licensing restrictions set by the authors. See EBI Terms of Use (https://www.ebi.ac.uk/about/terms-of-use/) for additional details.
PGS002217	Plays computer games	lifestyle measurement	EFO_0010724	-0.0117112	0.00623879	0.988357	0.0302478	106054	294916	portability-ldpred2_play_computer	LDpred2 (bigsnpr)	LDpred2-auto using HapMap3 variants	GRCh37	938047	0	beta	PGP000263	34995502	10.1016/j.ajhg.2021.11.008	TRUE		European:100	European:37.5|African:25|East Asian:12.5|Greater Middle Eastern:12.5|South Asian:12.5	https://ftp.ebi.ac.uk/pub/databases/spot/pgs/scores/PGS002217/ScoringFiles/PGS002217.txt.gz	PGS obtained from the Catalog should be cited appropriately, and used in accordance with any licensing restrictions set by the authors. See EBI Terms of Use (https://www.ebi.ac.uk/about/terms-of-use/) for additional details.
PGS002599	HbA1c	HbA1c measurement	EFO_0004541	0.0137083	0.00730841	1.0138	0.0303494	106054	294916	biochemistry_HbA1c.P+T.5e-08	Pruning and Thresholding (P+T)	p < 5e-08	GRCh37	3055	0	beta	PGP000332	35393596	10.1038/s41588-022-01036-9	TRUE	European:100		African:25|East Asian:25|European:25|South Asian:25	https://ftp.ebi.ac.uk/pub/databases/spot/pgs/scores/PGS002599/ScoringFiles/PGS002599.txt.gz	PGS obtained from the Catalog should be cited appropriately, and used in accordance with any licensing restrictions set by the authors. See EBI Terms of Use (https://www.ebi.ac.uk/about/terms-of-use/) for additional details.
PGS001303	Other cataract (time-to-event)	cataract	MONDO_0005129	0.0119027	0.00635073	1.01197	0.0304498	106054	294916	GBE_HC872	snpnet		GRCh37	480	0	NR	PGP000244	35324888	10.1371/journal.pgen.1010105	TRUE		European:100	European:40|African:20|East Asian:20|South Asian:20	https://ftp.ebi.ac.uk/pub/databases/spot/pgs/scores/PGS001303/ScoringFiles/PGS001303.txt.gz	PGS obtained from the Catalog should be cited appropriately, and used in accordance with any licensing restrictions set by the authors. See EBI Terms of Use (https://www.ebi.ac.uk/about/terms-of-use/) for additional details.
PGS002278	Supranormal left ventricular ejection fraction	left ventricular ejection fraction measurement	EFO_0008373	-0.0174339	0.0093125	0.982717	0.0305964	106054	294916	GRS16_snLVEF	Genome-wide significant variants	p<5E-08, r2<0.05	GRCh38	16	0	beta	PGP000307	35278270	10.1002/ejhf.2482	TRUE	Multi-ancestry (including European):100		Multi-ancestry (including European):100	https://ftp.ebi.ac.uk/pub/databases/spot/pgs/scores/PGS002278/ScoringFiles/PGS002278.txt.gz	PGS obtained from the Catalog should be cited appropriately, and used in accordance with any licensing restrictions set by the authors. See EBI Terms of Use (https://www.ebi.ac.uk/about/terms-of-use/) for additional details.
PGS001998	Phosphate	phosphate measurement	EFO_0010968	0.013287	0.00710153	1.01338	0.0306727	106054	294916	portability-PLR_phosphate	Penalized regression (bigstatsr)	HapMap3 variants	GRCh37	47793	0	beta	PGP000263	34995502	10.1016/j.ajhg.2021.11.008	TRUE		European:100	European:37.5|African:25|East Asian:12.5|Greater Middle Eastern:12.5|South Asian:12.5	https://ftp.ebi.ac.uk/pub/databases/spot/pgs/scores/PGS001998/ScoringFiles/PGS001998.txt.gz	PGS obtained from the Catalog should be cited appropriately, and used in accordance with any licensing restrictions set by the authors. See EBI Terms of Use (https://www.ebi.ac.uk/about/terms-of-use/) for additional details.
PGS000067	Prostate cancer	prostate carcinoma	EFO_0001663	-0.0100241	0.00538471	0.990026	0.0313308	106054	294916	PCa_PHS	Polygenic Hazard Score	Trend test p-value < 1e-6; selection of SNPs by logistic regresssion; SNP weights determined by Cox proportional hazards regression	GRCh37	54	0	log(HR)	PGP000047	29321194	10.1136/bmj.j5757	TRUE		European:100	European:50|African:20|Multi-ancestry (including European):20|Additional Asian Ancestries:10	https://ftp.ebi.ac.uk/pub/databases/spot/pgs/scores/PGS000067/ScoringFiles/PGS000067.txt.gz	PGS obtained from the Catalog should be cited appropriately, and used in accordance with any licensing restrictions set by the authors. See EBI Terms of Use (https://www.ebi.ac.uk/about/terms-of-use/) for additional details.
PGS001562	Volume of grey matter in Heschl's Gyrus (includes H1 and H2) (R)	grey matter volume measurement|neuroimaging measurement	EFO_0005420|EFO_0004346	0.0128466	0.00695546	1.01293	0.0323749	106054	294916	GBE_INI25871	snpnet		GRCh37	1524	0	NR	PGP000244	35324888	10.1371/journal.pgen.1010105	TRUE		European:100	European:40|African:20|East Asian:20|South Asian:20	https://ftp.ebi.ac.uk/pub/databases/spot/pgs/scores/PGS001562/ScoringFiles/PGS001562.txt.gz	PGS obtained from the Catalog should be cited appropriately, and used in accordance with any licensing restrictions set by the authors. See EBI Terms of Use (https://www.ebi.ac.uk/about/terms-of-use/) for additional details.
PGS002409	LDL Cholesterol	low density lipoprotein cholesterol measurement	EFO_0004611	-0.0139152	0.00755644	0.986181	0.0327743	106054	294916	biochemistry_LDLdirect.P+T.0.0001	Pruning and Thresholding (P+T)	p < 0.0001	GRCh37	7626	0	beta	PGP000332	35393596	10.1038/s41588-022-01036-9	TRUE	European:100		African:25|East Asian:25|European:25|South Asian:25	https://ftp.ebi.ac.uk/pub/databases/spot/pgs/scores/PGS002409/ScoringFiles/PGS002409.txt.gz	PGS obtained from the Catalog should be cited appropriately, and used in accordance with any licensing restrictions set by the authors. See EBI Terms of Use (https://www.ebi.ac.uk/about/terms-of-use/) for additional details.
PGS000033	Type 2 diabetes (based on SNPs involved in insulin resistance)	type 2 diabetes mellitus	MONDO_0005148	-0.00878394	0.00478715	0.991255	0.0332601	106054	294916	GRSIR	Genome-wide significant variants	Index SNPs or their proxies (using T2D weights)	NR	10	0	NR	PGP000020	24520119	10.2337/db13-1663	TRUE	European:100		European:66.7|African:33.3	https://ftp.ebi.ac.uk/pub/databases/spot/pgs/scores/PGS000033/ScoringFiles/PGS000033.txt.gz	PGS obtained from the Catalog should be cited appropriately, and used in accordance with any licensing restrictions set by the authors. See EBI Terms of Use (https://www.ebi.ac.uk/about/terms-of-use/) for additional details.
PGS001391	Ever taken cannabis	Cannabis use	EFO_0007585	0.00812211	0.00442952	1.00816	0.0333542	106054	294916	GBE_INI20453	snpnet		GRCh37	819	0	NR	PGP000244	35324888	10.1371/journal.pgen.1010105	TRUE		European:100	European:40|African:20|East Asian:20|South Asian:20	https://ftp.ebi.ac.uk/pub/databases/spot/pgs/scores/PGS001391/ScoringFiles/PGS001391.txt.gz	PGS obtained from the Catalog should be cited appropriately, and used in accordance with any licensing restrictions set by the authors. See EBI Terms of Use (https://www.ebi.ac.uk/about/terms-of-use/) for additional details.
PGS000038	Stroke	stroke	EFO_0000712	-0.0178337	0.00973123	0.982324	0.033429	106054	294916	PRS90	Clumping and Thresholding (C+T)	P < 1Ã—10âˆ’5; Independent SNPs were clumped based selected using the following thresholds: r2 < 0.05 or 1000 Kb apart using plink	NR	90	0	NR	PGP000026	30355576	10.1136/bmj.k4168	TRUE	European:100		European:100	https://ftp.ebi.ac.uk/pub/databases/spot/pgs/scores/PGS000038/ScoringFiles/PGS000038.txt.gz	PGS obtained from the Catalog should be cited appropriately, and used in accordance with any licensing restrictions set by the authors. See EBI Terms of Use (https://www.ebi.ac.uk/about/terms-of-use/) for additional details.
PGS000959	Connective tissue disorder	connective tissue disease	EFO_1001986	-0.0107774	0.00591888	0.98928	0.0343148	106054	294916	GBE_HC136	snpnet		GRCh37	16	0	NR	PGP000244	35324888	10.1371/journal.pgen.1010105	TRUE		European:100	European:40|African:20|East Asian:20|South Asian:20	https://ftp.ebi.ac.uk/pub/databases/spot/pgs/scores/PGS000959/ScoringFiles/PGS000959.txt.gz	PGS obtained from the Catalog should be cited appropriately, and used in accordance with any licensing restrictions set by the authors. See EBI Terms of Use (https://www.ebi.ac.uk/about/terms-of-use/) for additional details.
PGS001233	Heart rate (AR)	heart rate	EFO_0004326	-0.0131733	0.0072542	0.986913	0.0346886	106054	294916	GBE_INI102	snpnet		GRCh37	14455	0	NR	PGP000244	35324888	10.1371/journal.pgen.1010105	TRUE		European:100	European:40|African:20|East Asian:20|South Asian:20	https://ftp.ebi.ac.uk/pub/databases/spot/pgs/scores/PGS001233/ScoringFiles/PGS001233.txt.gz	PGS obtained from the Catalog should be cited appropriately, and used in accordance with any licensing restrictions set by the authors. See EBI Terms of Use (https://www.ebi.ac.uk/about/terms-of-use/) for additional details.
PGS000796	Testicular cancer	testicular carcinoma|Testicular Germ Cell Tumor	EFO_0005088|EFO_1000566	0.0145616	0.00802127	1.01467	0.034733	106054	294916	CC_Testis_IV	52 variants from Graff et al (PGS000086) with inverse variant weights	NR	GRCh37	52	0	Inverse-variance weighting	PGP000186	33247094	10.1038/s41467-020-19600-4	TRUE	European:100		European:100	https://ftp.ebi.ac.uk/pub/databases/spot/pgs/scores/PGS000796/ScoringFiles/PGS000796.txt.gz	PGS obtained from the Catalog should be cited appropriately, and used in accordance with any licensing restrictions set by the authors. See EBI Terms of Use (https://www.ebi.ac.uk/about/terms-of-use/) for additional details.
PGS000434	Other non-epithelial cancer of skin	skin cancer	MONDO_0002898	0.019695	0.0108654	1.01989	0.0349437	106054	294916	PRSWEB_PHECODE172.2_C3-OTHER-SKIN_PRS-CS_MGI_20200608	PRS-CS	Parameters = auto; LD reference (eur)	GRCh37	1111490	0	NR	PGP000118	32991828	10.1016/j.ajhg.2020.08.025	TRUE	European:100	European:100	European:100	https://ftp.ebi.ac.uk/pub/databases/spot/pgs/scores/PGS000434/ScoringFiles/PGS000434.txt.gz	PGS obtained from the Catalog should be cited appropriately, and used in accordance with any licensing restrictions set by the authors. See EBI Terms of Use (https://www.ebi.ac.uk/about/terms-of-use/) for additional details.
PGS002342	Neuroticism	neuroticism measurement	EFO_0007660	0.00939777	0.00518504	1.00944	0.0349563	106054	294916	mental_NEUROTICISM.BOLT-LMM	BOLT-LMM		GRCh37	1109311	0	beta	PGP000332	35393596	10.1038/s41588-022-01036-9	TRUE	European:100		African:25|East Asian:25|European:25|South Asian:25	https://ftp.ebi.ac.uk/pub/databases/spot/pgs/scores/PGS002342/ScoringFiles/PGS002342.txt.gz	PGS obtained from the Catalog should be cited appropriately, and used in accordance with any licensing restrictions set by the authors. See EBI Terms of Use (https://www.ebi.ac.uk/about/terms-of-use/) for additional details.
PGS000393	Cancer of bronchus; lung	bronchus cancer|lung cancer|tracheal cancer	MONDO_0001672|MONDO_0008903|MONDO_0001407	0.013774	0.00760672	1.01387	0.0350879	106054	294916	PRSWEB_PHECODE165.1_LUNG-CANCER_PRS-CS_MGI_20200608	PRS-CS	Parameters = auto; LD reference (eur)	GRCh37	1110438	0	NR	PGP000118	32991828	10.1016/j.ajhg.2020.08.025	TRUE	European:100	European:100	European:100	https://ftp.ebi.ac.uk/pub/databases/spot/pgs/scores/PGS000393/ScoringFiles/PGS000393.txt.gz	PGS obtained from the Catalog should be cited appropriately, and used in accordance with any licensing restrictions set by the authors. See EBI Terms of Use (https://www.ebi.ac.uk/about/terms-of-use/) for additional details.
PGS000394	Cancer of bronchus; lung	bronchus cancer|lung cancer|tracheal cancer	MONDO_0001672|MONDO_0008903|MONDO_0001407	0.013774	0.00760672	1.01387	0.0350879	106054	294916	PRSWEB_PHECODE165.1_LUNG-CANCER-MESOT_PRS-CS_MGI_20200608	PRS-CS	Parameters = auto; LD reference (eur)	GRCh37	1110438	0	NR	PGP000118	32991828	10.1016/j.ajhg.2020.08.025	TRUE	European:100	European:100	European:100	https://ftp.ebi.ac.uk/pub/databases/spot/pgs/scores/PGS000394/ScoringFiles/PGS000394.txt.gz	PGS obtained from the Catalog should be cited appropriately, and used in accordance with any licensing restrictions set by the authors. See EBI Terms of Use (https://www.ebi.ac.uk/about/terms-of-use/) for additional details.
PGS002062	Chronic airway obstruction	chronic obstructive pulmonary disease	EFO_0000341	0.0132454	0.00733266	1.01333	0.0354318	106054	294916	portability-ldpred2_496	LDpred2 (bigsnpr)	LDpred2-auto using HapMap3 variants	GRCh37	811003	0	beta	PGP000263	34995502	10.1016/j.ajhg.2021.11.008	TRUE		European:100	European:37.5|African:25|East Asian:12.5|Greater Middle Eastern:12.5|South Asian:12.5	https://ftp.ebi.ac.uk/pub/databases/spot/pgs/scores/PGS002062/ScoringFiles/PGS002062.txt.gz	PGS obtained from the Catalog should be cited appropriately, and used in accordance with any licensing restrictions set by the authors. See EBI Terms of Use (https://www.ebi.ac.uk/about/terms-of-use/) for additional details.
PGS000446	Basal cell carcinoma	basal cell carcinoma	EFO_0004193	0.0170934	0.00947233	1.01724	0.035572	106054	294916	PRSWEB_PHECODE172.21_20001-1061_PRS-CS_MGI_20200608	PRS-CS	Parameters = auto; LD reference (eur)	GRCh37	1111490	0	NR	PGP000118	32991828	10.1016/j.ajhg.2020.08.025	TRUE	European:100	European:100	European:100	https://ftp.ebi.ac.uk/pub/databases/spot/pgs/scores/PGS000446/ScoringFiles/PGS000446.txt.gz	PGS obtained from the Catalog should be cited appropriately, and used in accordance with any licensing restrictions set by the authors. See EBI Terms of Use (https://www.ebi.ac.uk/about/terms-of-use/) for additional details.
PGS001051	Polymyalgia rheumatica	polymyalgia rheumatica	EFO_0008518	-0.0134869	0.00747428	0.986604	0.0355807	106054	294916	GBE_HC96	snpnet		GRCh37	69	0	NR	PGP000244	35324888	10.1371/journal.pgen.1010105	TRUE		European:100	European:40|African:20|East Asian:20|South Asian:20	https://ftp.ebi.ac.uk/pub/databases/spot/pgs/scores/PGS001051/ScoringFiles/PGS001051.txt.gz	PGS obtained from the Catalog should be cited appropriately, and used in accordance with any licensing restrictions set by the authors. See EBI Terms of Use (https://www.ebi.ac.uk/about/terms-of-use/) for additional details.
PGS001988	Testosterone (male only)	testosterone measurement|male	EFO_0004908|PATO_0000384	0.0174801	0.00972294	1.01763	0.0361028	106054	294916	portability-PLR_M_log_testosterone	Penalized regression (bigstatsr)	HapMap3 variants	GRCh37	3985	0	beta	PGP000263	34995502	10.1016/j.ajhg.2021.11.008	TRUE		European:100	European:37.5|African:25|East Asian:12.5|Greater Middle Eastern:12.5|South Asian:12.5	https://ftp.ebi.ac.uk/pub/databases/spot/pgs/scores/PGS001988/ScoringFiles/PGS001988.txt.gz	PGS obtained from the Catalog should be cited appropriately, and used in accordance with any licensing restrictions set by the authors. See EBI Terms of Use (https://www.ebi.ac.uk/about/terms-of-use/) for additional details.
PGS000019	Coronary artery disease	coronary artery disease	EFO_0001645	-0.0151843	0.00848024	0.98493	0.0366823	106054	294916	GRS_CAD	Genome-wide significant variants	FDR < 5%, r2 < 0.20	NR	192	0	NR	PGP000009	28456682	10.1016/j.jacl.2017.03.019	TRUE	European:75.3|South Asian:13.6|East Asian:6|Hispanic or Latin American:2.2|African:1.7|Greater Middle Eastern:1.2		European:100	https://ftp.ebi.ac.uk/pub/databases/spot/pgs/scores/PGS000019/ScoringFiles/PGS000019.txt.gz	PGS obtained from the Catalog should be cited appropriately, and used in accordance with any licensing restrictions set by the authors. See EBI Terms of Use (https://www.ebi.ac.uk/about/terms-of-use/) for additional details.
PGS001928	Headaches for 3+ months	headache disorder	EFO_0009550	0.0123034	0.00687769	1.01238	0.0368169	106054	294916	portability-PLR_headaches_for_3m	Penalized regression (bigstatsr)	HapMap3 variants	GRCh37	5709	0	beta	PGP000263	34995502	10.1016/j.ajhg.2021.11.008	TRUE		European:100	European:37.5|African:25|East Asian:12.5|Greater Middle Eastern:12.5|South Asian:12.5	https://ftp.ebi.ac.uk/pub/databases/spot/pgs/scores/PGS001928/ScoringFiles/PGS001928.txt.gz	PGS obtained from the Catalog should be cited appropriately, and used in accordance with any licensing restrictions set by the authors. See EBI Terms of Use (https://www.ebi.ac.uk/about/terms-of-use/) for additional details.
PGS000264	Matrix metalloproteinase-1 (MMP-1) serum levels	blood protein measurement	EFO_0007937	-0.0106266	0.00594901	0.98943	0.0370272	106054	294916	MMP-1	LDpred	HapMap3 SNPs with MAF >0.05, HWE P>1e-05, imputation quality>0.95, fraction of causal markers 0.001.	GRCh37	552116	0	NR	PGP000089	33067605	10.1038/s42255-020-00287-2	TRUE		European:100	European:100	https://ftp.ebi.ac.uk/pub/databases/spot/pgs/scores/PGS000264/ScoringFiles/PGS000264.txt.gz	PGS obtained from the Catalog should be cited appropriately, and used in accordance with any licensing restrictions set by the authors. See EBI Terms of Use (https://www.ebi.ac.uk/about/terms-of-use/) for additional details.
PGS002157	Alkaline phosphatase	alkaline phosphatase measurement	EFO_0004533	-0.0100019	0.00560637	0.990048	0.0372092	106054	294916	portability-ldpred2_log_ALP	LDpred2 (bigsnpr)	LDpred2-auto using HapMap3 variants	GRCh37	874365	0	beta	PGP000263	34995502	10.1016/j.ajhg.2021.11.008	TRUE		European:100	European:37.5|African:25|East Asian:12.5|Greater Middle Eastern:12.5|South Asian:12.5	https://ftp.ebi.ac.uk/pub/databases/spot/pgs/scores/PGS002157/ScoringFiles/PGS002157.txt.gz	PGS obtained from the Catalog should be cited appropriately, and used in accordance with any licensing restrictions set by the authors. See EBI Terms of Use (https://www.ebi.ac.uk/about/terms-of-use/) for additional details.
PGS001281	Migraine	migraine disorder	MONDO_0005277	0.0126479	0.00710862	1.01273	0.0376005	106054	294916	GBE_HC86	snpnet		GRCh37	25	0	NR	PGP000244	35324888	10.1371/journal.pgen.1010105	TRUE		European:100	European:40|African:20|East Asian:20|South Asian:20	https://ftp.ebi.ac.uk/pub/databases/spot/pgs/scores/PGS001281/ScoringFiles/PGS001281.txt.gz	PGS obtained from the Catalog should be cited appropriately, and used in accordance with any licensing restrictions set by the authors. See EBI Terms of Use (https://www.ebi.ac.uk/about/terms-of-use/) for additional details.
PGS001549	Volume of grey matter in Central Opercular Cortex (R)	grey matter volume measurement|neuroimaging measurement	EFO_0005420|EFO_0004346	0.0163277	0.00918868	1.01646	0.037789	106054	294916	GBE_INI25865	snpnet		GRCh37	1123	0	NR	PGP000244	35324888	10.1371/journal.pgen.1010105	TRUE		European:100	European:40|African:20|East Asian:20|South Asian:20	https://ftp.ebi.ac.uk/pub/databases/spot/pgs/scores/PGS001549/ScoringFiles/PGS001549.txt.gz	PGS obtained from the Catalog should be cited appropriately, and used in accordance with any licensing restrictions set by the authors. See EBI Terms of Use (https://www.ebi.ac.uk/about/terms-of-use/) for additional details.
PGS001551	Volume of grey matter in Cingulate Gyrus, anterior division (R)	grey matter volume measurement|neuroimaging measurement	EFO_0005420|EFO_0004346	0.00896399	0.00505579	1.009	0.038113	106054	294916	GBE_INI25839	snpnet		GRCh37	244	0	NR	PGP000244	35324888	10.1371/journal.pgen.1010105	TRUE		European:100	European:40|African:20|East Asian:20|South Asian:20	https://ftp.ebi.ac.uk/pub/databases/spot/pgs/scores/PGS001551/ScoringFiles/PGS001551.txt.gz	PGS obtained from the Catalog should be cited appropriately, and used in accordance with any licensing restrictions set by the authors. See EBI Terms of Use (https://www.ebi.ac.uk/about/terms-of-use/) for additional details.
PGS000200	Coronary heart disease	coronary artery disease	EFO_0001645	-0.0181144	0.0102187	0.982049	0.0381411	106054	294916	GRS28	Genome-wide significant variants		NR	28	0	log(OR)	PGP000082	23599444	10.1161/atvbaha.112.301120	TRUE	European:88.3|South Asian:11.7		European:55.6|African:22.2|Hispanic or Latin American:22.2	https://ftp.ebi.ac.uk/pub/databases/spot/pgs/scores/PGS000200/ScoringFiles/PGS000200.txt.gz	PGS obtained from the Catalog should be cited appropriately, and used in accordance with any licensing restrictions set by the authors. See EBI Terms of Use (https://www.ebi.ac.uk/about/terms-of-use/) for additional details.
PGS000990	Retinal detachments and breaks (time-to-event)	retinal break|retinal detachment	EFO_0010698|EFO_0005773	-0.00911584	0.00515182	0.990926	0.0384101	106054	294916	GBE_HC878	snpnet		GRCh37	237	0	NR	PGP000244	35324888	10.1371/journal.pgen.1010105	TRUE		European:100	European:40|African:20|East Asian:20|South Asian:20	https://ftp.ebi.ac.uk/pub/databases/spot/pgs/scores/PGS000990/ScoringFiles/PGS000990.txt.gz	PGS obtained from the Catalog should be cited appropriately, and used in accordance with any licensing restrictions set by the authors. See EBI Terms of Use (https://www.ebi.ac.uk/about/terms-of-use/) for additional details.
PGS000894	Low density lipoprotein (LDL) cholesterol	low density lipoprotein cholesterol measurement	EFO_0004611	-0.0125481	0.00709221	0.98753	0.0384236	106054	294916	GLGC_2021_HIS_LDL_PRS_weights_PRS-CS	PRS-CS	1000Genomes reference panel	hg19	1175595	0	beta	PGP000230	34887591	https://doi.org/10.1038/s41586-021-04064-3	TRUE	Hispanic or Latin American:100		Hispanic or Latin American:100	https://ftp.ebi.ac.uk/pub/databases/spot/pgs/scores/PGS000894/ScoringFiles/PGS000894.txt.gz	PGS obtained from the Catalog should be cited appropriately, and used in accordance with any licensing restrictions set by the authors. See EBI Terms of Use (https://www.ebi.ac.uk/about/terms-of-use/) for additional details.
PGS001575	Volume of grey matter in Lateral Occipital Cortex, superior division (R)	grey matter volume measurement|neuroimaging measurement	EFO_0005420|EFO_0004346	0.0138862	0.00786251	1.01398	0.0386874	106054	294916	GBE_INI25825	snpnet		GRCh37	581	0	NR	PGP000244	35324888	10.1371/journal.pgen.1010105	TRUE		European:100	European:40|African:20|East Asian:20|South Asian:20	https://ftp.ebi.ac.uk/pub/databases/spot/pgs/scores/PGS001575/ScoringFiles/PGS001575.txt.gz	PGS obtained from the Catalog should be cited appropriately, and used in accordance with any licensing restrictions set by the authors. See EBI Terms of Use (https://www.ebi.ac.uk/about/terms-of-use/) for additional details.
PGS000189	Reticulocyte count	reticulocyte count	EFO_0007986	-0.0130176	0.00738567	0.987067	0.0389883	106054	294916	ret	Genome-wide significant variants	Conditionally independent GWAS associations	GRCh37	555	0	beta	PGP000078	32888494	10.1016/j.cell.2020.08.008	TRUE	European:100		European:100	https://ftp.ebi.ac.uk/pub/databases/spot/pgs/scores/PGS000189/ScoringFiles/PGS000189.txt.gz	PGS obtained from the Catalog should be cited appropriately, and used in accordance with any licensing restrictions set by the authors. See EBI Terms of Use (https://www.ebi.ac.uk/about/terms-of-use/) for additional details.
PGS000657	Heel quantitative ultrasound speed of sound (SOS)	calcaneal bone quantitative ultrasound measurement	EFO_0007772	0.0102867	0.00584035	1.01034	0.0390922	106054	294916	gSOS	LASSO (biglasso)	SOS p-value < 5e-4; Î» = 0.0028	GRCh37	21716	0	NR	PGP000120	32614825	10.1371/journal.pmed.1003152	TRUE		European:100	European:90.9|East Asian:4.5|Multi-ancestry (including European):4.5	https://ftp.ebi.ac.uk/pub/databases/spot/pgs/scores/PGS000657/ScoringFiles/PGS000657.txt.gz	Creative Commons Attribution-NonCommercial-NoDerivatives 4.0 International (CC BY-NC-ND 4.0)
PGS001764	WA MO in tract superior longitudinal fasciculus (L)	brain volume measurement|neuroimaging measurement	EFO_0006930|EFO_0004346	-0.00980377	0.00556722	0.990244	0.0391209	106054	294916	GBE_INI25563	snpnet		GRCh37	961	0	NR	PGP000244	35324888	10.1371/journal.pgen.1010105	TRUE		European:100	European:40|African:20|East Asian:20|South Asian:20	https://ftp.ebi.ac.uk/pub/databases/spot/pgs/scores/PGS001764/ScoringFiles/PGS001764.txt.gz	PGS obtained from the Catalog should be cited appropriately, and used in accordance with any licensing restrictions set by the authors. See EBI Terms of Use (https://www.ebi.ac.uk/about/terms-of-use/) for additional details.
PGS000168	Hemoglobin concentration	hemoglobin measurement	EFO_0004509	-0.0186601	0.0106094	0.981513	0.0393039	106054	294916	hgb	Genome-wide significant variants	Conditionally independent GWAS associations	GRCh37	515	0	beta	PGP000078	32888494	10.1016/j.cell.2020.08.008	TRUE	European:100		European:66.7|Greater Middle Eastern:33.3	https://ftp.ebi.ac.uk/pub/databases/spot/pgs/scores/PGS000168/ScoringFiles/PGS000168.txt.gz	PGS obtained from the Catalog should be cited appropriately, and used in accordance with any licensing restrictions set by the authors. See EBI Terms of Use (https://www.ebi.ac.uk/about/terms-of-use/) for additional details.
PGS001975	Pulse rate, automated reading	heart rate	EFO_0004326	-0.0115535	0.00657409	0.988513	0.0394221	106054	294916	portability-PLR_log_pulse_rate	Penalized regression (bigstatsr)	HapMap3 variants	GRCh37	62254	0	beta	PGP000263	34995502	10.1016/j.ajhg.2021.11.008	TRUE		European:100	European:37.5|African:25|East Asian:12.5|Greater Middle Eastern:12.5|South Asian:12.5	https://ftp.ebi.ac.uk/pub/databases/spot/pgs/scores/PGS001975/ScoringFiles/PGS001975.txt.gz	PGS obtained from the Catalog should be cited appropriately, and used in accordance with any licensing restrictions set by the authors. See EBI Terms of Use (https://www.ebi.ac.uk/about/terms-of-use/) for additional details.
PGS000003	ER-negative Breast Cancer	estrogen-receptor negative breast cancer	EFO_1000650	-0.0111272	0.00633236	0.988934	0.0394417	106054	294916	PRS77_ERneg	SNPs passing genome-wide significance	P<5x10-8	NR	77	0	NR	PGP000001	25855707	10.1093/jnci/djv036	TRUE	European:100		European:100	https://ftp.ebi.ac.uk/pub/databases/spot/pgs/scores/PGS000003/ScoringFiles/PGS000003.txt.gz	PGS obtained from the Catalog should be cited appropriately, and used in accordance with any licensing restrictions set by the authors. See EBI Terms of Use (https://www.ebi.ac.uk/about/terms-of-use/) for additional details.
PGS000698	Total protein [g/L]	total blood protein measurement	EFO_0004536	0.014629	0.00832926	1.01474	0.0395152	106054	294916	snpnet.Total_protein	snpnet	1,080,968 variants as input (directly genotyped variants, imputed HLA allelotypes, and CNVs)	hg19	16420	0	beta	PGP000128	33462484	10.1038/s41588-020-00757-z	TRUE		European:100	European:40|African:20|East Asian:20|South Asian:20	https://ftp.ebi.ac.uk/pub/databases/spot/pgs/scores/PGS000698/ScoringFiles/PGS000698.txt.gz	Creative Commons Attribution 4.0 International (CC BY 4.0)
PGS001076	Eosinophill %	eosinophil percentage of leukocytes	EFO_0007991	0.0118537	0.0067593	1.01192	0.0397421	106054	294916	GBE_INI30210	snpnet		GRCh37	12563	0	NR	PGP000244	35324888	10.1371/journal.pgen.1010105	TRUE		European:100	European:40|African:20|East Asian:20|South Asian:20	https://ftp.ebi.ac.uk/pub/databases/spot/pgs/scores/PGS001076/ScoringFiles/PGS001076.txt.gz	PGS obtained from the Catalog should be cited appropriately, and used in accordance with any licensing restrictions set by the authors. See EBI Terms of Use (https://www.ebi.ac.uk/about/terms-of-use/) for additional details.
PGS002529	Age of Menarche	age at menarche	EFO_0004703	-0.0118394	0.00675134	0.98823	0.039746	106054	294916	repro_MENARCHE_AGE.P+T.1e-06	Pruning and Thresholding (P+T)	p < 1e-06	GRCh37	1546	0	beta	PGP000332	35393596	10.1038/s41588-022-01036-9	TRUE	European:100		African:25|East Asian:25|European:25|South Asian:25	https://ftp.ebi.ac.uk/pub/databases/spot/pgs/scores/PGS002529/ScoringFiles/PGS002529.txt.gz	PGS obtained from the Catalog should be cited appropriately, and used in accordance with any licensing restrictions set by the authors. See EBI Terms of Use (https://www.ebi.ac.uk/about/terms-of-use/) for additional details.
PGS000835	Insulin secretion rate	insulin secretion measurement	EFO_0008001	-0.0104063	0.00594744	0.989648	0.0400843	106054	294916	ISR	Genome-wide significant variants	r2=0.5, 250kb window	GRCh37	319	0	NR	PGP000211	34737425	10.1038/s41588-021-00948-2	TRUE	Hispanic or Latin American:48.4|European:44.7|Additional Diverse Ancestries:6.9		European:100	https://ftp.ebi.ac.uk/pub/databases/spot/pgs/scores/PGS000835/ScoringFiles/PGS000835.txt.gz	PGS obtained from the Catalog should be cited appropriately, and used in accordance with any licensing restrictions set by the authors. See EBI Terms of Use (https://www.ebi.ac.uk/about/terms-of-use/) for additional details.
PGS000823	Alzheimer's disease	Alzheimer disease	MONDO_0004975	0.010104	0.00577622	1.01016	0.0401254	106054	294916	GRS23_AD	Genome-wide significant variants		NR	23	0	beta	PGP000207	29555425	10.1016/s1474-4422(18)30053-x	TRUE	Multi-ancestry (including European):56.6|European:34|Not Reported:9.5		European:100	https://ftp.ebi.ac.uk/pub/databases/spot/pgs/scores/PGS000823/ScoringFiles/PGS000823.txt.gz	PGS obtained from the Catalog should be cited appropriately, and used in accordance with any licensing restrictions set by the authors. See EBI Terms of Use (https://www.ebi.ac.uk/about/terms-of-use/) for additional details.
PGS001427	Mean FA in genu of corpus callosum on FA skeleton	brain volume measurement|neuroimaging measurement	EFO_0006930|EFO_0004346	-0.00793861	0.0045417	0.992093	0.0402373	106054	294916	GBE_INI25058	snpnet		GRCh37	1073	0	NR	PGP000244	35324888	10.1371/journal.pgen.1010105	TRUE		European:100	European:40|African:20|East Asian:20|South Asian:20	https://ftp.ebi.ac.uk/pub/databases/spot/pgs/scores/PGS001427/ScoringFiles/PGS001427.txt.gz	PGS obtained from the Catalog should be cited appropriately, and used in accordance with any licensing restrictions set by the authors. See EBI Terms of Use (https://www.ebi.ac.uk/about/terms-of-use/) for additional details.
PGS000879	Intraocular pressure	intraocular pressure measurement	EFO_0004695	-0.0101654	0.00584553	0.989886	0.041017	106054	294916	PRS146_IOP	LD-clumped GWAS-significant SNPs	P<5e-8, r^2 = 0.1	hg19	146	0	beta	PGP000225	32081492	10.1016/j.ophtha.2019.12.025	TRUE	European:100		European:100	https://ftp.ebi.ac.uk/pub/databases/spot/pgs/scores/PGS000879/ScoringFiles/PGS000879.txt.gz	PGS obtained from the Catalog should be cited appropriately, and used in accordance with any licensing restrictions set by the authors. See EBI Terms of Use (https://www.ebi.ac.uk/about/terms-of-use/) for additional details.
PGS001987	Hair/balding pattern	balding measurement	EFO_0007825	-0.00923655	0.0053161	0.990806	0.0411523	106054	294916	portability-PLR_M_less_hair	Penalized regression (bigstatsr)	HapMap3 variants	GRCh37	23692	0	beta	PGP000263	34995502	10.1016/j.ajhg.2021.11.008	TRUE		European:100	European:37.5|African:25|East Asian:12.5|Greater Middle Eastern:12.5|South Asian:12.5	https://ftp.ebi.ac.uk/pub/databases/spot/pgs/scores/PGS001987/ScoringFiles/PGS001987.txt.gz	PGS obtained from the Catalog should be cited appropriately, and used in accordance with any licensing restrictions set by the authors. See EBI Terms of Use (https://www.ebi.ac.uk/about/terms-of-use/) for additional details.
PGS000026	Alzheimerâ€™s Disease	Alzheimer disease	MONDO_0004975	0.00862958	0.00497144	1.00867	0.0412969	106054	294916	PHS	Hazard model with stepwise selection of SNP inclusion	SNPs eligible for inclusion had a significane of p < 10âˆ’5	NR	31	0	NR	PGP000016	28323831	10.1371/journal.pmed.1002258	TRUE	European:100	European:100	Not Reported:60|European:40	https://ftp.ebi.ac.uk/pub/databases/spot/pgs/scores/PGS000026/ScoringFiles/PGS000026.txt.gz	PGS obtained from the Catalog should be cited appropriately, and used in accordance with any licensing restrictions set by the authors. See EBI Terms of Use (https://www.ebi.ac.uk/about/terms-of-use/) for additional details.
PGS000053	Alzheimer's disease (late onset)	late-onset Alzheimers disease	EFO_1001870	0.0107206	0.00617647	1.01078	0.0413065	106054	294916	ALZ21_NIA-LOAD	Genome-wide significant variants	P<5x10e-8 in discovery samples	GRCh37	21	0	NR	PGP000039	28213371	10.1212/WNL.0000000000003734	TRUE	European:100		European:100	https://ftp.ebi.ac.uk/pub/databases/spot/pgs/scores/PGS000053/ScoringFiles/PGS000053.txt.gz	PGS obtained from the Catalog should be cited appropriately, and used in accordance with any licensing restrictions set by the authors. See EBI Terms of Use (https://www.ebi.ac.uk/about/terms-of-use/) for additional details.
PGS002218	Overall health rating	health trait	EFO_0007652	-0.0111649	0.00643697	0.988897	0.0414156	106054	294916	portability-ldpred2_poorer_health	LDpred2 (bigsnpr)	LDpred2-auto using HapMap3 variants	GRCh37	958362	0	beta	PGP000263	34995502	10.1016/j.ajhg.2021.11.008	TRUE		European:100	European:37.5|African:25|East Asian:12.5|Greater Middle Eastern:12.5|South Asian:12.5	https://ftp.ebi.ac.uk/pub/databases/spot/pgs/scores/PGS002218/ScoringFiles/PGS002218.txt.gz	PGS obtained from the Catalog should be cited appropriately, and used in accordance with any licensing restrictions set by the authors. See EBI Terms of Use (https://www.ebi.ac.uk/about/terms-of-use/) for additional details.
PGS000302	Diastolic blood pressure	diastolic blood pressure	EFO_0006336	-0.015233	0.00879092	0.984882	0.0415647	106054	294916	GRS962_DBP	GWAS-significant (lead and secondary) variants	beta coefficient for effect size after TRAILS' correction and used as weights for the GRS. R2 threshold = 0.1	GRCh37	962	0	Beta (corrected for sample overlap)	PGP000092	32527150	10.1161/circgen.119.002775	TRUE	European:100		European:100	https://ftp.ebi.ac.uk/pub/databases/spot/pgs/scores/PGS000302/ScoringFiles/PGS000302.txt.gz	PGS obtained from the Catalog should be cited appropriately, and used in accordance with any licensing restrictions set by the authors. See EBI Terms of Use (https://www.ebi.ac.uk/about/terms-of-use/) for additional details.
PGS002605	LDL Cholesterol	low density lipoprotein cholesterol measurement	EFO_0004611	-0.0144922	0.00837775	0.985612	0.0418293	106054	294916	biochemistry_LDLdirect.P+T.5e-08	Pruning and Thresholding (P+T)	p < 5e-08	GRCh37	2337	0	beta	PGP000332	35393596	10.1038/s41588-022-01036-9	TRUE	European:100		African:25|East Asian:25|European:25|South Asian:25	https://ftp.ebi.ac.uk/pub/databases/spot/pgs/scores/PGS002605/ScoringFiles/PGS002605.txt.gz	PGS obtained from the Catalog should be cited appropriately, and used in accordance with any licensing restrictions set by the authors. See EBI Terms of Use (https://www.ebi.ac.uk/about/terms-of-use/) for additional details.
PGS000440	Other non-epithelial cancer of skin	skin cancer	MONDO_0002898	0.0162038	0.00937375	1.01634	0.0419373	106054	294916	PRSWEB_PHECODE172.2_C44_LASSOSUM_MGI_20200608	Lassosum	s=0.2;Lambda=0.01833	GRCh37	2111	0	NR	PGP000118	32991828	10.1016/j.ajhg.2020.08.025	TRUE	European:100	European:100	European:100	https://ftp.ebi.ac.uk/pub/databases/spot/pgs/scores/PGS000440/ScoringFiles/PGS000440.txt.gz	PGS obtained from the Catalog should be cited appropriately, and used in accordance with any licensing restrictions set by the authors. See EBI Terms of Use (https://www.ebi.ac.uk/about/terms-of-use/) for additional details.
PGS000843	WHR adjusted for BMI	BMI-adjusted waist-hip ratio	EFO_0007788	-0.00926046	0.00537303	0.990782	0.0423982	106054	294916	WHRadjBMI	Genome-wide significant variants	r2=0.1, 250kb window	GRCh37	63	0	NR	PGP000211	34737425	10.1038/s41588-021-00948-2	TRUE	European:100		European:100	https://ftp.ebi.ac.uk/pub/databases/spot/pgs/scores/PGS000843/ScoringFiles/PGS000843.txt.gz	PGS obtained from the Catalog should be cited appropriately, and used in accordance with any licensing restrictions set by the authors. See EBI Terms of Use (https://www.ebi.ac.uk/about/terms-of-use/) for additional details.
PGS001022	Worry too long after an embarrassing experience	worry measurement	EFO_0009589	0.0110044	0.00638562	1.01107	0.0424156	106054	294916	GBE_BIN2000	snpnet		GRCh37	7714	0	NR	PGP000244	35324888	10.1371/journal.pgen.1010105	TRUE		European:100	European:40|African:20|East Asian:20|South Asian:20	https://ftp.ebi.ac.uk/pub/databases/spot/pgs/scores/PGS001022/ScoringFiles/PGS001022.txt.gz	PGS obtained from the Catalog should be cited appropriately, and used in accordance with any licensing restrictions set by the authors. See EBI Terms of Use (https://www.ebi.ac.uk/about/terms-of-use/) for additional details.
PGS002653	Hypothyroidism	hypothyroidism	EFO_0004705	0.00494225	0.00287149	1.00495	0.0426121	106054	294916	disease_HYPOTHYROIDISM_SELF_REP.PolyFun-pred	PolyFun-pred		GRCh37	197450	0	beta	PGP000332	35393596	10.1038/s41588-022-01036-9	TRUE	European:100		African:25|East Asian:25|European:25|South Asian:25	https://ftp.ebi.ac.uk/pub/databases/spot/pgs/scores/PGS002653/ScoringFiles/PGS002653.txt.gz	PGS obtained from the Catalog should be cited appropriately, and used in accordance with any licensing restrictions set by the authors. See EBI Terms of Use (https://www.ebi.ac.uk/about/terms-of-use/) for additional details.
PGS000137	Glaucoma	glaucoma	EFO_0000516	-0.00958586	0.00558336	0.99046	0.0430021	106054	294916	MTAG_glaucoma	Clumping and Thresholding (C+T)	r2 = 0.1; p < 0.001	NR	2673	0	NR	PGP000066	31959993	10.1038/s41588-019-0556-y	TRUE	European:100	European:100	European:80|South Asian:20	https://ftp.ebi.ac.uk/pub/databases/spot/pgs/scores/PGS000137/ScoringFiles/PGS000137.txt.gz	PGS obtained from the Catalog should be cited appropriately, and used in accordance with any licensing restrictions set by the authors. See EBI Terms of Use (https://www.ebi.ac.uk/about/terms-of-use/) for additional details.
PGS001418	Mean FA in cerebral peduncle on FA skeleton (L)	brain volume measurement|neuroimaging measurement	EFO_0006930|EFO_0004346	-0.012815	0.00747368	0.987267	0.0432014	106054	294916	GBE_INI25071	snpnet		GRCh37	1295	0	NR	PGP000244	35324888	10.1371/journal.pgen.1010105	TRUE		European:100	European:40|African:20|East Asian:20|South Asian:20	https://ftp.ebi.ac.uk/pub/databases/spot/pgs/scores/PGS001418/ScoringFiles/PGS001418.txt.gz	PGS obtained from the Catalog should be cited appropriately, and used in accordance with any licensing restrictions set by the authors. See EBI Terms of Use (https://www.ebi.ac.uk/about/terms-of-use/) for additional details.
PGS000140	Broad Depression (seen a General Practitioner for nerves, anxiety, tension or depression)	seeing a general practitioner for nerves, anxiety, tension or depression, self-reported|depressive disorder	EFO_0009820|MONDO_0002050	0.0115672	0.00674808	1.01163	0.0432506	106054	294916	GPpsy	LD-clumping and p-value thresholding (Ricopilli)	Clumping r2 < 0.1. Scores provided at a p-value threshold = 0.1 (LD-clumped summary statistics require to calculate the score at other threshold are linked in GWAS sample descriptions)	NR	24665	0	NR	PGP000068	32231276	10.1038/s41588-020-0594-5	TRUE	European:100		European:100	https://ftp.ebi.ac.uk/pub/databases/spot/pgs/scores/PGS000140/ScoringFiles/PGS000140.txt.gz	PGS obtained from the Catalog should be cited appropriately, and used in accordance with any licensing restrictions set by the authors. See EBI Terms of Use (https://www.ebi.ac.uk/about/terms-of-use/) for additional details.
PGS001248	Gout	gout	EFO_0004274	-0.0186782	0.010907	0.981495	0.0434018	106054	294916	GBE_HC328	snpnet		GRCh37	880	0	NR	PGP000244	35324888	10.1371/journal.pgen.1010105	TRUE		European:100	European:40|African:20|East Asian:20|South Asian:20	https://ftp.ebi.ac.uk/pub/databases/spot/pgs/scores/PGS001248/ScoringFiles/PGS001248.txt.gz	PGS obtained from the Catalog should be cited appropriately, and used in accordance with any licensing restrictions set by the authors. See EBI Terms of Use (https://www.ebi.ac.uk/about/terms-of-use/) for additional details.
PGS001655	WA FA in tract inferior longitudinal fasciculus (R)	brain volume measurement|neuroimaging measurement	EFO_0006930|EFO_0004346	0.00642342	0.0037536	1.00644	0.0435157	106054	294916	GBE_INI25503	snpnet		GRCh37	767	0	NR	PGP000244	35324888	10.1371/journal.pgen.1010105	TRUE		European:100	European:40|African:20|East Asian:20|South Asian:20	https://ftp.ebi.ac.uk/pub/databases/spot/pgs/scores/PGS001655/ScoringFiles/PGS001655.txt.gz	PGS obtained from the Catalog should be cited appropriately, and used in accordance with any licensing restrictions set by the authors. See EBI Terms of Use (https://www.ebi.ac.uk/about/terms-of-use/) for additional details.
PGS000798	Coronary heart disease	coronary artery disease	EFO_0001645	-0.00995979	0.00586775	0.99009	0.0448126	106054	294916	157SNP_GRS	Genome-wide significant variants	R^2 > 0.6	hg19	157	0	log(OR)	PGP000187	31104941	10.1016/j.jcct.2019.05.005	TRUE	Not Reported:100		Multi-ancestry (including European):100	https://ftp.ebi.ac.uk/pub/databases/spot/pgs/scores/PGS000798/ScoringFiles/PGS000798.txt.gz	PGS obtained from the Catalog should be cited appropriately, and used in accordance with any licensing restrictions set by the authors. See EBI Terms of Use (https://www.ebi.ac.uk/about/terms-of-use/) for additional details.
PGS002147	Immature reticulocyte fraction	Immature Reticulocyte Fraction Measurement	EFO_0009253	0.00661834	0.00389982	1.00664	0.04484	106054	294916	portability-ldpred2_immature_reticulocyte_frac	LDpred2 (bigsnpr)	LDpred2-auto using HapMap3 variants	GRCh37	664696	0	beta	PGP000263	34995502	10.1016/j.ajhg.2021.11.008	TRUE		European:100	European:37.5|African:25|East Asian:12.5|Greater Middle Eastern:12.5|South Asian:12.5	https://ftp.ebi.ac.uk/pub/databases/spot/pgs/scores/PGS002147/ScoringFiles/PGS002147.txt.gz	PGS obtained from the Catalog should be cited appropriately, and used in accordance with any licensing restrictions set by the authors. See EBI Terms of Use (https://www.ebi.ac.uk/about/terms-of-use/) for additional details.
PGS000401	Skin cancer	skin carcinoma	EFO_0009259	0.0212465	0.0125578	1.02147	0.0453332	106054	294916	PRSWEB_PHECODE172_C3-SKIN_PRS-CS_MGI_20200608	PRS-CS	Parameters = auto; LD reference (eur)	GRCh37	1111490	0	NR	PGP000118	32991828	10.1016/j.ajhg.2020.08.025	TRUE	European:100	European:100	European:100	https://ftp.ebi.ac.uk/pub/databases/spot/pgs/scores/PGS000401/ScoringFiles/PGS000401.txt.gz	PGS obtained from the Catalog should be cited appropriately, and used in accordance with any licensing restrictions set by the authors. See EBI Terms of Use (https://www.ebi.ac.uk/about/terms-of-use/) for additional details.
PGS002407	Hypertension	hypertension	EFO_0000537	-0.0156086	0.00928745	0.984513	0.0464188	106054	294916	disease_HYPERTENSION_DIAGNOSED.P+T.0.0001	Pruning and Thresholding (P+T)	p < 0.0001	GRCh37	6693	0	beta	PGP000332	35393596	10.1038/s41588-022-01036-9	TRUE	European:100		African:25|East Asian:25|European:25|South Asian:25	https://ftp.ebi.ac.uk/pub/databases/spot/pgs/scores/PGS002407/ScoringFiles/PGS002407.txt.gz	PGS obtained from the Catalog should be cited appropriately, and used in accordance with any licensing restrictions set by the authors. See EBI Terms of Use (https://www.ebi.ac.uk/about/terms-of-use/) for additional details.
PGS000025	Alzheimer's Disease	Alzheimer disease	MONDO_0004975	0.0104615	0.0062265	1.01052	0.0464637	106054	294916	GRS	log-OR weighted sum of risk allele dosages	Top SNP in each locus (+- 500kb around top SNP) reaching genome-wide significance, excluding APOE. Recoded the odds ratios (OR) from the IGAP meta-analysis so they would all indicate an increased risk of AD and used the log(OR)and corresponding alleles to compute a weighted sum of risk allele dosages. applied an additional transformation so that one unit of the GRS would be interpreted as one additional risk allele.	GRCh37	19	0	NR	PGP000015	27340842	10.3233/JAD-150749	TRUE	European:100		European:100	https://ftp.ebi.ac.uk/pub/databases/spot/pgs/scores/PGS000025/ScoringFiles/PGS000025.txt.gz	PGS obtained from the Catalog should be cited appropriately, and used in accordance with any licensing restrictions set by the authors. See EBI Terms of Use (https://www.ebi.ac.uk/about/terms-of-use/) for additional details.
PGS001494	Mean ISOVF in anterior corona radiata on FA skeleton (R)	brain volume measurement|neuroimaging measurement	EFO_0006930|EFO_0004346	0.0120492	0.00717627	1.01212	0.0465721	106054	294916	GBE_INI25462	snpnet		GRCh37	116	0	NR	PGP000244	35324888	10.1371/journal.pgen.1010105	TRUE		European:100	European:40|African:20|East Asian:20|South Asian:20	https://ftp.ebi.ac.uk/pub/databases/spot/pgs/scores/PGS001494/ScoringFiles/PGS001494.txt.gz	PGS obtained from the Catalog should be cited appropriately, and used in accordance with any licensing restrictions set by the authors. See EBI Terms of Use (https://www.ebi.ac.uk/about/terms-of-use/) for additional details.
PGS000123	Parkinson disease	Parkinson disease	MONDO_0005180	-0.00730048	0.00435253	0.992726	0.0467423	106054	294916	2017_PD16	Genome-wide significant variants	The PRS was computed using the binary logarithm transformation of the reported ORs	NR	16	0	Log2(OR)	PGP000059	29141588	10.1186/s12883-017-0978-z	TRUE	European:100		European:100	https://ftp.ebi.ac.uk/pub/databases/spot/pgs/scores/PGS000123/ScoringFiles/PGS000123.txt.gz	PGS obtained from the Catalog should be cited appropriately, and used in accordance with any licensing restrictions set by the authors. See EBI Terms of Use (https://www.ebi.ac.uk/about/terms-of-use/) for additional details.
PGS000159	Pancreatic cancer	pancreatic carcinoma	EFO_0002618	-0.0123863	0.00740719	0.98769	0.0472419	106054	294916	cGRS_Pancreatic	Pruning and Thresholding (P+T)	GWAS significant and r2 < 0.2. PGS levels were computed as product(dosage*weight/expected risk effect), where the expected risk effect for each variant was calculated based on the risk allele frequence (f) and risk allele weight (OR) as f^2*OR^2 + 2f(1-f)OR + (1-f)^2.	NR	9	0	Odds Ratio over expected risk	PGP000075	30968590	10.1002/cam4.2143	TRUE	European:72.5|Not Reported:23.7|Multi-ancestry (excluding European):2.1|Additional Diverse Ancestries:1.2|East Asian:0.4		European:100	https://ftp.ebi.ac.uk/pub/databases/spot/pgs/scores/PGS000159/ScoringFiles/PGS000159.txt.gz	PGS obtained from the Catalog should be cited appropriately, and used in accordance with any licensing restrictions set by the authors. See EBI Terms of Use (https://www.ebi.ac.uk/about/terms-of-use/) for additional details.
PGS002556	LDL Cholesterol	low density lipoprotein cholesterol measurement	EFO_0004611	-0.0140069	0.00840512	0.986091	0.04781	106054	294916	biochemistry_LDLdirect.P+T.1e-06	Pruning and Thresholding (P+T)	p < 1e-06	GRCh37	3244	0	beta	PGP000332	35393596	10.1038/s41588-022-01036-9	TRUE	European:100		African:25|East Asian:25|European:25|South Asian:25	https://ftp.ebi.ac.uk/pub/databases/spot/pgs/scores/PGS002556/ScoringFiles/PGS002556.txt.gz	PGS obtained from the Catalog should be cited appropriately, and used in accordance with any licensing restrictions set by the authors. See EBI Terms of Use (https://www.ebi.ac.uk/about/terms-of-use/) for additional details.
PGS002397	Eosinophil count	eosinophil count	EFO_0004842	0.0117493	0.00707327	1.01182	0.0483485	106054	294916	blood_EOSINOPHIL_COUNT.P+T.0.0001	Pruning and Thresholding (P+T)	p < 0.0001	GRCh37	15667	0	beta	PGP000332	35393596	10.1038/s41588-022-01036-9	TRUE	European:100		African:25|East Asian:25|European:25|South Asian:25	https://ftp.ebi.ac.uk/pub/databases/spot/pgs/scores/PGS002397/ScoringFiles/PGS002397.txt.gz	PGS obtained from the Catalog should be cited appropriately, and used in accordance with any licensing restrictions set by the authors. See EBI Terms of Use (https://www.ebi.ac.uk/about/terms-of-use/) for additional details.
PGS000092	Hematocrit	hematocrit	EFO_0004348	-0.0137345	0.00827977	0.986359	0.0485783	106054	294916	hct	Regularized Regression (Elastic Net)	Bi-allelic variants (MAF > 0.01, INFO > 0.4, missingness rate < 0.1) with LD thinning (r2 threshold = 0.5)	GRCh37	28214	0	beta	PGP000051	35072137	10.1016/j.xgen.2021.100086	TRUE	European:100	European:100	European:100	https://ftp.ebi.ac.uk/pub/databases/spot/pgs/scores/PGS000092/ScoringFiles/PGS000092.txt.gz	PGS obtained from the Catalog should be cited appropriately, and used in accordance with any licensing restrictions set by the authors. See EBI Terms of Use (https://www.ebi.ac.uk/about/terms-of-use/) for additional details.
PGS002641	Endocrine and diabetes diseases	endocrine system disease|diabetes mellitus	EFO_0001379|EFO_0000400	0.0111265	0.0067077	1.01119	0.048582	106054	294916	disease_ENDOCRINE_DIABETES.PolyFun-pred	PolyFun-pred		GRCh37	256678	0	beta	PGP000332	35393596	10.1038/s41588-022-01036-9	TRUE	European:100		African:25|East Asian:25|European:25|South Asian:25	https://ftp.ebi.ac.uk/pub/databases/spot/pgs/scores/PGS002641/ScoringFiles/PGS002641.txt.gz	PGS obtained from the Catalog should be cited appropriately, and used in accordance with any licensing restrictions set by the authors. See EBI Terms of Use (https://www.ebi.ac.uk/about/terms-of-use/) for additional details.
PGS001631	Volume of pallidum (L)	pallidum volume|neuroimaging measurement	EFO_0006933|EFO_0004346	0.0142917	0.00861811	1.01439	0.0486251	106054	294916	GBE_INI25017	snpnet		GRCh37	1405	0	NR	PGP000244	35324888	10.1371/journal.pgen.1010105	TRUE		European:100	European:40|African:20|East Asian:20|South Asian:20	https://ftp.ebi.ac.uk/pub/databases/spot/pgs/scores/PGS001631/ScoringFiles/PGS001631.txt.gz	PGS obtained from the Catalog should be cited appropriately, and used in accordance with any licensing restrictions set by the authors. See EBI Terms of Use (https://www.ebi.ac.uk/about/terms-of-use/) for additional details.
PGS002258	Diastolic blood pressure	diastolic blood pressure	EFO_0006336	-0.0150946	0.00912539	0.985019	0.0490497	106054	294916	GRS901_DBP	Genome-wide significant variants	weighted GRSs for all pairwise-independent, LD-filtered (r2 < 0.1) previously reported variants and 535 genome-wide significant SNPs combined	GRCh37	885	0	beta	PGP000283	30224653	10.1038/s41588-018-0205-x	TRUE	European:100		Not Reported:25|African:25|European:25|South Asian:25	https://ftp.ebi.ac.uk/pub/databases/spot/pgs/scores/PGS002258/ScoringFiles/PGS002258.txt.gz	PGS obtained from the Catalog should be cited appropriately, and used in accordance with any licensing restrictions set by the authors. See EBI Terms of Use (https://www.ebi.ac.uk/about/terms-of-use/) for additional details.
PGS001339	Atrial fibrillation and flutter (time-to-event)	atrial fibrillation|atrial flutter	EFO_0000275|EFO_0003911	0.0118339	0.00717905	1.0119	0.049636	106054	294916	GBE_HC964	snpnet		GRCh37	2142	0	NR	PGP000244	35324888	10.1371/journal.pgen.1010105	TRUE		European:100	European:40|African:20|East Asian:20|South Asian:20	https://ftp.ebi.ac.uk/pub/databases/spot/pgs/scores/PGS001339/ScoringFiles/PGS001339.txt.gz	PGS obtained from the Catalog should be cited appropriately, and used in accordance with any licensing restrictions set by the authors. See EBI Terms of Use (https://www.ebi.ac.uk/about/terms-of-use/) for additional details.
PGS001355	Coronary artery disease	coronary artery disease	EFO_0001645	0.00913733	0.00466308	1.00918	0.0500537	106054	294916	CAD_AnnoPred_PRS	AnnoPred	Tier2, pT, p=0.003	hg19	2994055	0	NR	PGP000252	33433237	10.1161/circgen.120.003128	TRUE	European:100	European:100	European:100	https://ftp.ebi.ac.uk/pub/databases/spot/pgs/scores/PGS001355/ScoringFiles/PGS001355.txt.gz	PGS obtained from the Catalog should be cited appropriately, and used in accordance with any licensing restrictions set by the authors. See EBI Terms of Use (https://www.ebi.ac.uk/about/terms-of-use/) for additional details.
PGS002279	Reduced left ventricular ejection fraction	left ventricular ejection fraction measurement	EFO_0008373	-0.00920623	0.00469997	0.990836	0.0501381	106054	294916	GRS22_rLVEF	Genome-wide significant variants	p<5E-08, r2<0.05	GRCh38	22	0	beta	PGP000307	35278270	10.1002/ejhf.2482	TRUE	European:98.2|South Asian:0.8|Not Reported:0.4|African:0.3|East Asian:0.3		Multi-ancestry (including European):100	https://ftp.ebi.ac.uk/pub/databases/spot/pgs/scores/PGS002279/ScoringFiles/PGS002279.txt.gz	PGS obtained from the Catalog should be cited appropriately, and used in accordance with any licensing restrictions set by the authors. See EBI Terms of Use (https://www.ebi.ac.uk/about/terms-of-use/) for additional details.
PGS002512	Neuroticism	neuroticism measurement	EFO_0007660	0.00963194	0.00492877	1.00968	0.0506743	106054	294916	mental_NEUROTICISM.P+T.0.01	Pruning and Thresholding (P+T)	p < 0.01	GRCh37	103865	0	beta	PGP000332	35393596	10.1038/s41588-022-01036-9	TRUE	European:100		African:25|East Asian:25|European:25|South Asian:25	https://ftp.ebi.ac.uk/pub/databases/spot/pgs/scores/PGS002512/ScoringFiles/PGS002512.txt.gz	PGS obtained from the Catalog should be cited appropriately, and used in accordance with any licensing restrictions set by the authors. See EBI Terms of Use (https://www.ebi.ac.uk/about/terms-of-use/) for additional details.
PGS000281	Resistin (RETN) serum levels	blood protein measurement	EFO_0007937	0.00953432	0.00488131	1.00958	0.0507922	106054	294916	RETN	LDpred	HapMap3 SNPs with MAF >0.05, HWE P>1e-05, imputation quality>0.95, fraction of causal markers 0.01.	GRCh37	552002	0	NR	PGP000089	33067605	10.1038/s42255-020-00287-2	TRUE		European:100	European:100	https://ftp.ebi.ac.uk/pub/databases/spot/pgs/scores/PGS000281/ScoringFiles/PGS000281.txt.gz	PGS obtained from the Catalog should be cited appropriately, and used in accordance with any licensing restrictions set by the authors. See EBI Terms of Use (https://www.ebi.ac.uk/about/terms-of-use/) for additional details.
PGS001237	Lung function (FVC)	vital capacity	EFO_0004312	0.00912573	0.00467238	1.00917	0.0508053	106054	294916	GBE_INI3062	snpnet		GRCh37	20921	0	NR	PGP000244	35324888	10.1371/journal.pgen.1010105	TRUE		European:100	European:40|African:20|East Asian:20|South Asian:20	https://ftp.ebi.ac.uk/pub/databases/spot/pgs/scores/PGS001237/ScoringFiles/PGS001237.txt.gz	PGS obtained from the Catalog should be cited appropriately, and used in accordance with any licensing restrictions set by the authors. See EBI Terms of Use (https://www.ebi.ac.uk/about/terms-of-use/) for additional details.
PGS001396	Frequency of unenthusiasm / disinterest in last 2 weeks	emotional symptom measurement	EFO_0007803	0.00909556	0.00465969	1.00914	0.0509425	106054	294916	GBE_QT_FC1002060	snpnet		GRCh37	2431	0	NR	PGP000244	35324888	10.1371/journal.pgen.1010105	TRUE		European:100	European:40|African:20|East Asian:20|South Asian:20	https://ftp.ebi.ac.uk/pub/databases/spot/pgs/scores/PGS001396/ScoringFiles/PGS001396.txt.gz	PGS obtained from the Catalog should be cited appropriately, and used in accordance with any licensing restrictions set by the authors. See EBI Terms of Use (https://www.ebi.ac.uk/about/terms-of-use/) for additional details.
PGS002578	Age of Menarche	age at menarche	EFO_0004703	-0.00901914	0.00462274	0.991021	0.0510526	106054	294916	repro_MENARCHE_AGE.P+T.5e-08	Pruning and Thresholding (P+T)	p < 5e-08	GRCh37	891	0	beta	PGP000332	35393596	10.1038/s41588-022-01036-9	TRUE	European:100		African:25|East Asian:25|European:25|South Asian:25	https://ftp.ebi.ac.uk/pub/databases/spot/pgs/scores/PGS002578/ScoringFiles/PGS002578.txt.gz	PGS obtained from the Catalog should be cited appropriately, and used in accordance with any licensing restrictions set by the authors. See EBI Terms of Use (https://www.ebi.ac.uk/about/terms-of-use/) for additional details.
PGS000728	Chronic kidney disease	chronic kidney disease	EFO_0003884	-0.0115745	0.00593279	0.988492	0.0510638	106054	294916	CKD_PGS	LD thinning	UKB was used for thinning (bi-allelic SNPs, MAF > 1%, INFO > 0.4, excluding palindromic SNPs); r2 threshold = 0.9	GRCh37	1958860	0	NR	PGP000137	34750571	10.1038/s42255-021-00478-5	TRUE	European:100		European:100	https://ftp.ebi.ac.uk/pub/databases/spot/pgs/scores/PGS000728/ScoringFiles/PGS000728.txt.gz	PGS obtained from the Catalog should be cited appropriately, and used in accordance with any licensing restrictions set by the authors. See EBI Terms of Use (https://www.ebi.ac.uk/about/terms-of-use/) for additional details.
PGS002166	QRS duration	QRS duration	EFO_0005055	0.00907316	0.00465301	1.00911	0.0511814	106054	294916	portability-ldpred2_log_ECG_QRS_duration	LDpred2 (bigsnpr)	LDpred2-auto using HapMap3 variants	GRCh37	471172	0	beta	PGP000263	34995502	10.1016/j.ajhg.2021.11.008	TRUE		European:100	European:37.5|African:25|East Asian:12.5|Greater Middle Eastern:12.5|South Asian:12.5	https://ftp.ebi.ac.uk/pub/databases/spot/pgs/scores/PGS002166/ScoringFiles/PGS002166.txt.gz	PGS obtained from the Catalog should be cited appropriately, and used in accordance with any licensing restrictions set by the authors. See EBI Terms of Use (https://www.ebi.ac.uk/about/terms-of-use/) for additional details.
PGS001129	Smoking status (ever vs never smokers)	smoking status measurement	EFO_0006527	0.00904353	0.00464087	1.00908	0.0513346	106054	294916	GBE_BIN_FC30022506	snpnet		GRCh37	974	0	NR	PGP000244	35324888	10.1371/journal.pgen.1010105	TRUE		European:100	European:40|African:20|East Asian:20|South Asian:20	https://ftp.ebi.ac.uk/pub/databases/spot/pgs/scores/PGS001129/ScoringFiles/PGS001129.txt.gz	PGS obtained from the Catalog should be cited appropriately, and used in accordance with any licensing restrictions set by the authors. See EBI Terms of Use (https://www.ebi.ac.uk/about/terms-of-use/) for additional details.
PGS000406	Skin cancer	skin carcinoma	EFO_0009259	0.00923637	0.00475308	1.00928	0.0519874	106054	294916	PRSWEB_PHECODE172_UKBB-SAIGE-HRC-X172_PT_MGI_20200608	Pruning and Thresholding (P+T)	LD Clumping (MAF >= 1%, r^2 <= 0.1) & P<=3.16e-05	GRCh37	292	0	NR	PGP000118	32991828	10.1016/j.ajhg.2020.08.025	TRUE	European:100	European:100	European:100	https://ftp.ebi.ac.uk/pub/databases/spot/pgs/scores/PGS000406/ScoringFiles/PGS000406.txt.gz	PGS obtained from the Catalog should be cited appropriately, and used in accordance with any licensing restrictions set by the authors. See EBI Terms of Use (https://www.ebi.ac.uk/about/terms-of-use/) for additional details.
PGS001918	Forced expiratory volume in 1-second (FEV1), Best measure	forced expiratory volume	EFO_0004314	0.00905487	0.00467032	1.0091	0.0525244	106054	294916	portability-PLR_FEV1	Penalized regression (bigstatsr)	HapMap3 variants	GRCh37	79136	0	beta	PGP000263	34995502	10.1016/j.ajhg.2021.11.008	TRUE		European:100	European:75|Greater Middle Eastern:25	https://ftp.ebi.ac.uk/pub/databases/spot/pgs/scores/PGS001918/ScoringFiles/PGS001918.txt.gz	PGS obtained from the Catalog should be cited appropriately, and used in accordance with any licensing restrictions set by the authors. See EBI Terms of Use (https://www.ebi.ac.uk/about/terms-of-use/) for additional details.
PGS002345	Red Blood Cell Count	erythrocyte count	EFO_0004305	-0.00901676	0.00465161	0.991024	0.0525726	106054	294916	blood_RED_COUNT.BOLT-LMM	BOLT-LMM		GRCh37	1109311	0	beta	PGP000332	35393596	10.1038/s41588-022-01036-9	TRUE	European:100		African:25|East Asian:25|European:25|South Asian:25	https://ftp.ebi.ac.uk/pub/databases/spot/pgs/scores/PGS002345/ScoringFiles/PGS002345.txt.gz	PGS obtained from the Catalog should be cited appropriately, and used in accordance with any licensing restrictions set by the authors. See EBI Terms of Use (https://www.ebi.ac.uk/about/terms-of-use/) for additional details.
PGS000802	Colorectal cancer	colorectal cancer	EFO_0005842	0.00896701	0.00462659	1.00901	0.0526052	106054	294916	CRC_19	LASSO penalized regression	10-fold cross-validation, lambda (Î») = 0.012, r^2 < 0.20	NR	19	0	NR	PGP000191	33545268	10.1016/j.ygeno.2021.01.025	TRUE	European:63.6|East Asian:36.4	East Asian:100	East Asian:100	https://ftp.ebi.ac.uk/pub/databases/spot/pgs/scores/PGS000802/ScoringFiles/PGS000802.txt.gz	PGS obtained from the Catalog should be cited appropriately, and used in accordance with any licensing restrictions set by the authors. See EBI Terms of Use (https://www.ebi.ac.uk/about/terms-of-use/) for additional details.
PGS000362	Cancer of larynx	Malignant Laryngeal Neoplasm	EFO_1000354	0.00894212	0.00463068	1.00898	0.0534758	106054	294916	PRSWEB_PHECODE149.4_UKBB-SAIGE-HRC-X149.4_PT_MGI_20200608	Pruning and Thresholding (P+T)	LD Clumping (MAF >= 1%, r^2 <= 0.1) & P<=3.98e-05	GRCh37	53	0	NR	PGP000118	32991828	10.1016/j.ajhg.2020.08.025	TRUE	European:100	European:100	European:100	https://ftp.ebi.ac.uk/pub/databases/spot/pgs/scores/PGS000362/ScoringFiles/PGS000362.txt.gz	PGS obtained from the Catalog should be cited appropriately, and used in accordance with any licensing restrictions set by the authors. See EBI Terms of Use (https://www.ebi.ac.uk/about/terms-of-use/) for additional details.
PGS001010	PEF pred. ratio	peak expiratory flow	EFO_0009718	-0.00899907	0.00466026	0.991041	0.0534803	106054	294916	GBE_INI1003064	snpnet		GRCh37	15135	0	NR	PGP000244	35324888	10.1371/journal.pgen.1010105	TRUE		European:100	European:40|African:20|East Asian:20|South Asian:20	https://ftp.ebi.ac.uk/pub/databases/spot/pgs/scores/PGS001010/ScoringFiles/PGS001010.txt.gz	PGS obtained from the Catalog should be cited appropriately, and used in accordance with any licensing restrictions set by the authors. See EBI Terms of Use (https://www.ebi.ac.uk/about/terms-of-use/) for additional details.
PGS000794	Pancreatic cancer	pancreatic carcinoma	EFO_0002618	-0.00894674	0.0046332	0.991093	0.0534821	106054	294916	CC_Pancreas_IV	22 variants from Graff et al (PGS000083) with inverse variant weights	NR	GRCh37	22	0	Inverse-variance weighting	PGP000186	33247094	10.1038/s41467-020-19600-4	TRUE	European:86.6|Not Reported:12.3|Multi-ancestry (excluding European):1.1		European:100	https://ftp.ebi.ac.uk/pub/databases/spot/pgs/scores/PGS000794/ScoringFiles/PGS000794.txt.gz	PGS obtained from the Catalog should be cited appropriately, and used in accordance with any licensing restrictions set by the authors. See EBI Terms of Use (https://www.ebi.ac.uk/about/terms-of-use/) for additional details.
PGS002275	Systolic blood pressure	systolic blood pressure	EFO_0006335	-0.00897317	0.0046481	0.991067	0.0535445	106054	294916	SBP-PRS	Genome-wide significant variants	p<5E-08	NR	425	0	beta	PGP000303	35317921	10.1016/j.atherosclerosis.2022.03.006	TRUE	European:91.2|African:6.2|Hispanic or Latin American:2|Additional Asian Ancestries:0.4|Additional Diverse Ancestries:0.2		European:100	https://ftp.ebi.ac.uk/pub/databases/spot/pgs/scores/PGS002275/ScoringFiles/PGS002275.txt.gz	PGS obtained from the Catalog should be cited appropriately, and used in accordance with any licensing restrictions set by the authors. See EBI Terms of Use (https://www.ebi.ac.uk/about/terms-of-use/) for additional details.
PGS001180	Lung function (FEV1/FVC)	FEV/FEC ratio	EFO_0004713	-0.00899325	0.00466019	0.991047	0.0536315	106054	294916	GBE_INI1003063	snpnet		GRCh37	15141	0	NR	PGP000244	35324888	10.1371/journal.pgen.1010105	TRUE		European:100	European:40|African:20|East Asian:20|South Asian:20	https://ftp.ebi.ac.uk/pub/databases/spot/pgs/scores/PGS001180/ScoringFiles/PGS001180.txt.gz	PGS obtained from the Catalog should be cited appropriately, and used in accordance with any licensing restrictions set by the authors. See EBI Terms of Use (https://www.ebi.ac.uk/about/terms-of-use/) for additional details.
PGS001452	Mean ICVF in anterior limb of internal capsule on FA skeleton (L)	brain volume measurement|neuroimaging measurement	EFO_0006930|EFO_0004346	0.00900109	0.00466488	1.00904	0.0536635	106054	294916	GBE_INI25361	snpnet		GRCh37	870	0	NR	PGP000244	35324888	10.1371/journal.pgen.1010105	TRUE		European:100	European:40|African:20|East Asian:20|South Asian:20	https://ftp.ebi.ac.uk/pub/databases/spot/pgs/scores/PGS001452/ScoringFiles/PGS001452.txt.gz	PGS obtained from the Catalog should be cited appropriately, and used in accordance with any licensing restrictions set by the authors. See EBI Terms of Use (https://www.ebi.ac.uk/about/terms-of-use/) for additional details.
PGS001697	WA ISOVF in tract posterior thalamic radiation (R)	brain volume measurement|neuroimaging measurement	EFO_0006930|EFO_0004346	0.0089334	0.00463131	1.00897	0.0537413	106054	294916	GBE_INI25724	snpnet		GRCh37	72	0	NR	PGP000244	35324888	10.1371/journal.pgen.1010105	TRUE		European:100	European:40|African:20|East Asian:20|South Asian:20	https://ftp.ebi.ac.uk/pub/databases/spot/pgs/scores/PGS001697/ScoringFiles/PGS001697.txt.gz	PGS obtained from the Catalog should be cited appropriately, and used in accordance with any licensing restrictions set by the authors. See EBI Terms of Use (https://www.ebi.ac.uk/about/terms-of-use/) for additional details.
PGS001444	Mean FA in superior fronto-occipital fasciculus on FA skeleton (R)	brain volume measurement|neuroimaging measurement	EFO_0006930|EFO_0004346	-0.00898757	0.00466366	0.991053	0.0539611	106054	294916	GBE_INI25098	snpnet		GRCh37	480	0	NR	PGP000244	35324888	10.1371/journal.pgen.1010105	TRUE		European:100	European:40|African:20|East Asian:20|South Asian:20	https://ftp.ebi.ac.uk/pub/databases/spot/pgs/scores/PGS001444/ScoringFiles/PGS001444.txt.gz	PGS obtained from the Catalog should be cited appropriately, and used in accordance with any licensing restrictions set by the authors. See EBI Terms of Use (https://www.ebi.ac.uk/about/terms-of-use/) for additional details.
PGS000030	Prostate cancer	prostate carcinoma	EFO_0001663	0.00897139	0.00466994	1.00901	0.0547197	106054	294916	PrCa	Genome-wide significant variants		NR	147	0	NR	PGP000019	29892016	10.1038/s41588-018-0142-8	TRUE	European:100		European:87.5|Not Reported:12.5	https://ftp.ebi.ac.uk/pub/databases/spot/pgs/scores/PGS000030/ScoringFiles/PGS000030.txt.gz	PGS obtained from the Catalog should be cited appropriately, and used in accordance with any licensing restrictions set by the authors. See EBI Terms of Use (https://www.ebi.ac.uk/about/terms-of-use/) for additional details.
PGS002005	Sitting height	sitting height measurement	EFO_0011011	-0.00898305	0.00467847	0.991057	0.0548472	106054	294916	portability-PLR_sitting_height	Penalized regression (bigstatsr)	HapMap3 variants	GRCh37	118423	0	beta	PGP000263	34995502	10.1016/j.ajhg.2021.11.008	TRUE		European:100	European:37.5|African:25|East Asian:12.5|Greater Middle Eastern:12.5|South Asian:12.5	https://ftp.ebi.ac.uk/pub/databases/spot/pgs/scores/PGS002005/ScoringFiles/PGS002005.txt.gz	PGS obtained from the Catalog should be cited appropriately, and used in accordance with any licensing restrictions set by the authors. See EBI Terms of Use (https://www.ebi.ac.uk/about/terms-of-use/) for additional details.
PGS000286	Thrombomodulin (TM) serum levels	blood protein measurement	EFO_0007937	-0.00983002	0.00512039	0.990218	0.0548856	106054	294916	TM	LDpred	HapMap3 SNPs with MAF >0.05, HWE P>1e-05, imputation quality>0.95, fraction of causal markers 0.01.	GRCh37	552241	0	NR	PGP000089	33067605	10.1038/s42255-020-00287-2	TRUE		European:100	European:100	https://ftp.ebi.ac.uk/pub/databases/spot/pgs/scores/PGS000286/ScoringFiles/PGS000286.txt.gz	PGS obtained from the Catalog should be cited appropriately, and used in accordance with any licensing restrictions set by the authors. See EBI Terms of Use (https://www.ebi.ac.uk/about/terms-of-use/) for additional details.
PGS001087	Alcohol intake frequency	alcohol consumption measurement	EFO_0007878	0.00889363	0.00464172	1.00893	0.0553625	106054	294916	GBE_QT_FC1001558	snpnet		GRCh37	8353	0	NR	PGP000244	35324888	10.1371/journal.pgen.1010105	TRUE		European:100	European:40|African:20|East Asian:20|South Asian:20	https://ftp.ebi.ac.uk/pub/databases/spot/pgs/scores/PGS001087/ScoringFiles/PGS001087.txt.gz	PGS obtained from the Catalog should be cited appropriately, and used in accordance with any licensing restrictions set by the authors. See EBI Terms of Use (https://www.ebi.ac.uk/about/terms-of-use/) for additional details.
PGS001435	Mean FA in retrolenticular part of internal capsule on FA skeleton (R)	brain volume measurement|neuroimaging measurement	EFO_0006930|EFO_0004346	0.00892312	0.00466316	1.00896	0.0556798	106054	294916	GBE_INI25076	snpnet		GRCh37	456	0	NR	PGP000244	35324888	10.1371/journal.pgen.1010105	TRUE		European:100	European:40|African:20|East Asian:20|South Asian:20	https://ftp.ebi.ac.uk/pub/databases/spot/pgs/scores/PGS001435/ScoringFiles/PGS001435.txt.gz	PGS obtained from the Catalog should be cited appropriately, and used in accordance with any licensing restrictions set by the authors. See EBI Terms of Use (https://www.ebi.ac.uk/about/terms-of-use/) for additional details.
PGS002557	Lymphocyte Count	lymphocyte count	EFO_0004587	0.00887902	0.00464036	1.00892	0.0556929	106054	294916	blood_LYMPHOCYTE_COUNT.P+T.1e-06	Pruning and Thresholding (P+T)	p < 1e-06	GRCh37	5729	0	beta	PGP000332	35393596	10.1038/s41588-022-01036-9	TRUE	European:100		African:25|East Asian:25|European:25|South Asian:25	https://ftp.ebi.ac.uk/pub/databases/spot/pgs/scores/PGS002557/ScoringFiles/PGS002557.txt.gz	PGS obtained from the Catalog should be cited appropriately, and used in accordance with any licensing restrictions set by the authors. See EBI Terms of Use (https://www.ebi.ac.uk/about/terms-of-use/) for additional details.
PGS001068	Variation in diet	diet measurement	EFO_0008111	-0.00884619	0.00462852	0.991193	0.0559744	106054	294916	GBE_INI1548	snpnet		GRCh37	1353	0	NR	PGP000244	35324888	10.1371/journal.pgen.1010105	TRUE		European:100	European:40|African:20|East Asian:20|South Asian:20	https://ftp.ebi.ac.uk/pub/databases/spot/pgs/scores/PGS001068/ScoringFiles/PGS001068.txt.gz	PGS obtained from the Catalog should be cited appropriately, and used in accordance with any licensing restrictions set by the authors. See EBI Terms of Use (https://www.ebi.ac.uk/about/terms-of-use/) for additional details.
PGS000886	Low density lipoprotein (LDL) cholesterol	low density lipoprotein cholesterol measurement	EFO_0004611	-0.00893109	0.00467312	0.991109	0.055984	106054	294916	GLGC_2021_AFR_LDL_PRS_weights_PRS-CS	PRS-CS	1000Genomes reference panel	hg19	1222318	0	beta	PGP000230	34887591	https://doi.org/10.1038/s41586-021-04064-3	TRUE	African:100		African:66.7|European:33.3	https://ftp.ebi.ac.uk/pub/databases/spot/pgs/scores/PGS000886/ScoringFiles/PGS000886.txt.gz	PGS obtained from the Catalog should be cited appropriately, and used in accordance with any licensing restrictions set by the authors. See EBI Terms of Use (https://www.ebi.ac.uk/about/terms-of-use/) for additional details.
PGS000439	Other non-epithelial cancer of skin	skin cancer	MONDO_0002898	0.00910314	0.00476676	1.00914	0.0561702	106054	294916	PRSWEB_PHECODE172.2_C44_PT_MGI_20200608	Pruning and Thresholding (P+T)	LD Clumping (MAF >= 1%, r^2 <= 0.1) & P<=9.99e-05	GRCh37	467	0	NR	PGP000118	32991828	10.1016/j.ajhg.2020.08.025	TRUE	European:100	European:100	European:100	https://ftp.ebi.ac.uk/pub/databases/spot/pgs/scores/PGS000439/ScoringFiles/PGS000439.txt.gz	PGS obtained from the Catalog should be cited appropriately, and used in accordance with any licensing restrictions set by the authors. See EBI Terms of Use (https://www.ebi.ac.uk/about/terms-of-use/) for additional details.
PGS000196	Systemic lupus eythematosus	systemic lupus erythematosus	EFO_0002690	-0.00888324	0.00465512	0.991156	0.0563558	106054	294916	G-PROB_SLE	Pruning and Thresholding (P+T)	SNPs with genome-wide significance (p<5e-8) from Immunobase, and LD pruning (r^2>0.8), and HLA variants incorporated in a probabilistic model that take into account predefined (sex specific) disease prevalence, and assuming a patient has one of the 5 possible arthritic diseases. See papers for detailed calculation of Gprob, and OR/weight shrinkage.	GRCh38	250	0	log(OR)	PGP000081	32461333	10.1126/scitranslmed.aay1548	TRUE	European:100		European:66.7|Multi-ancestry (including European):33.3	https://ftp.ebi.ac.uk/pub/databases/spot/pgs/scores/PGS000196/ScoringFiles/PGS000196.txt.gz	PGS obtained from the Catalog should be cited appropriately, and used in accordance with any licensing restrictions set by the authors. See EBI Terms of Use (https://www.ebi.ac.uk/about/terms-of-use/) for additional details.
PGS002648	HbA1c	HbA1c measurement	EFO_0004541	0.00884907	0.00464312	1.00889	0.0566705	106054	294916	biochemistry_HbA1c.PolyFun-pred	PolyFun-pred		GRCh37	394312	0	beta	PGP000332	35393596	10.1038/s41588-022-01036-9	TRUE	European:100		African:25|East Asian:25|European:25|South Asian:25	https://ftp.ebi.ac.uk/pub/databases/spot/pgs/scores/PGS002648/ScoringFiles/PGS002648.txt.gz	PGS obtained from the Catalog should be cited appropriately, and used in accordance with any licensing restrictions set by the authors. See EBI Terms of Use (https://www.ebi.ac.uk/about/terms-of-use/) for additional details.
PGS000034	Adult Body Mass Index	body mass index	EFO_0004340	-0.00883821	0.00463779	0.991201	0.0566899	106054	294916	GRS_BMI	Genome-wide significant variants	The GRS is normalized by multiplying the weighted allele counts by the number of SNPs and their weights (97/sum( Î²i))	NR	97	0	NR	PGP000021	29212779	10.2337/db17-1156	TRUE	European:99.1|Hispanic or Latin American:0.5|African:0.4		European:100	https://ftp.ebi.ac.uk/pub/databases/spot/pgs/scores/PGS000034/ScoringFiles/PGS000034.txt.gz	PGS obtained from the Catalog should be cited appropriately, and used in accordance with any licensing restrictions set by the authors. See EBI Terms of Use (https://www.ebi.ac.uk/about/terms-of-use/) for additional details.
PGS000156	Lung cancer	lung carcinoma	EFO_0001071	0.00940468	0.00493797	1.00945	0.0568367	106054	294916	cGRS_Lung	Pruning and Thresholding (P+T)	GWAS significant and r2 < 0.2. PGS levels were computed as product(dosage*weight/expected risk effect), where the expected risk effect for each variant was calculated based on the risk allele frequence (f) and risk allele weight (OR) as f^2*OR^2 + 2f(1-f)OR + (1-f)^2.	NR	6	0	Odds Ratio over expected risk	PGP000075	30968590	10.1002/cam4.2143	TRUE	European:100		European:100	https://ftp.ebi.ac.uk/pub/databases/spot/pgs/scores/PGS000156/ScoringFiles/PGS000156.txt.gz	PGS obtained from the Catalog should be cited appropriately, and used in accordance with any licensing restrictions set by the authors. See EBI Terms of Use (https://www.ebi.ac.uk/about/terms-of-use/) for additional details.
PGS000595	Malignant neoplasm of testis	testicular carcinoma	EFO_0005088	-0.0087816	0.00462264	0.991257	0.0574735	106054	294916	PRSWEB_PHECODE187.2_20001-1045_P_5e-08_MGI_20200608	GWAS Hits	LD Clumping (MAF >= 1%, r^2 <= 0.1) & P<=5e-08	GRCh37	9	0	NR	PGP000118	32991828	10.1016/j.ajhg.2020.08.025	TRUE	European:100	European:100	European:100	https://ftp.ebi.ac.uk/pub/databases/spot/pgs/scores/PGS000595/ScoringFiles/PGS000595.txt.gz	PGS obtained from the Catalog should be cited appropriately, and used in accordance with any licensing restrictions set by the authors. See EBI Terms of Use (https://www.ebi.ac.uk/about/terms-of-use/) for additional details.
PGS000056	Parkinson Disease	Parkinson disease	MONDO_0005180	-0.00886905	0.00466893	0.99117	0.0574868	106054	294916	PD_PRS	Genome-wide significant variants		hg38	23	0	NR	PGP000041	29340614	10.1001/jamaneurol.2017.4206	TRUE	European:100		European:100	https://ftp.ebi.ac.uk/pub/databases/spot/pgs/scores/PGS000056/ScoringFiles/PGS000056.txt.gz	PGS obtained from the Catalog should be cited appropriately, and used in accordance with any licensing restrictions set by the authors. See EBI Terms of Use (https://www.ebi.ac.uk/about/terms-of-use/) for additional details.
PGS000132	Hemoglobin A1c	HbA1c measurement	EFO_0004541	0.00880475	0.00464716	1.00884	0.0581383	106054	294916	GS-G-EAS	GWAS	Study-wide multi-ancestry GWAS significant SNPs	NCBI36	19	0	beta	PGP000064	28898252	10.1371/journal.pmed.1002383	TRUE	East Asian:100		East Asian:100	https://ftp.ebi.ac.uk/pub/databases/spot/pgs/scores/PGS000132/ScoringFiles/PGS000132.txt.gz	PGS obtained from the Catalog should be cited appropriately, and used in accordance with any licensing restrictions set by the authors. See EBI Terms of Use (https://www.ebi.ac.uk/about/terms-of-use/) for additional details.
PGS000319	All-cause mortality (male)	age at death|male	EFO_0005056|PATO_0000384	-0.00907812	0.00479682	0.990963	0.0584203	106054	294916	cPRS_M	Composite PRS (component scores combined by log(HR))	Weighted combination of 25 disease and risk factor PRS. Individual PRS were derived from autosomal variant associations (p < 5e-8) with LD clumping applied (r2 threshold = 0.1) to variants from the GWAS Catalog or large trait-specific GWAS.	GRCh37	4092	0	NR	PGP000095	32758451	10.1016/j.ajhg.2020.07.002	TRUE	European:91.4|Not Reported:6.2|East Asian:1.2|African:0.6|Additional Asian Ancestries:0.3|South Asian:0.3|Hispanic or Latin American:0.04	European:100	European:100	https://ftp.ebi.ac.uk/pub/databases/spot/pgs/scores/PGS000319/ScoringFiles/PGS000319.txt.gz	PGS obtained from the Catalog should be cited appropriately, and used in accordance with any licensing restrictions set by the authors. See EBI Terms of Use (https://www.ebi.ac.uk/about/terms-of-use/) for additional details.
PGS002380	White Blood Count	leukocyte count	EFO_0004308	0.00877838	0.00463886	1.00882	0.0584435	106054	294916	blood_WHITE_COUNT.BOLT-LMM-BBJ	BOLT-LMM-BBJ		GRCh37	920936	0	beta	PGP000332	35393596	10.1038/s41588-022-01036-9	TRUE	East Asian:100		African:25|East Asian:25|European:25|South Asian:25	https://ftp.ebi.ac.uk/pub/databases/spot/pgs/scores/PGS002380/ScoringFiles/PGS002380.txt.gz	PGS obtained from the Catalog should be cited appropriately, and used in accordance with any licensing restrictions set by the authors. See EBI Terms of Use (https://www.ebi.ac.uk/about/terms-of-use/) for additional details.
PGS000239	Fibroblast growth factor 23 (FGF-23) serum levels	blood protein measurement	EFO_0007937	-0.0103553	0.00547755	0.989698	0.0586916	106054	294916	FGF-23	LDpred	HapMap3 SNPs with MAF >0.05, HWE P>1e-05, imputation quality>0.95, fraction of causal markers 1.	GRCh37	552100	0	NR	PGP000089	33067605	10.1038/s42255-020-00287-2	TRUE		European:100	European:100	https://ftp.ebi.ac.uk/pub/databases/spot/pgs/scores/PGS000239/ScoringFiles/PGS000239.txt.gz	PGS obtained from the Catalog should be cited appropriately, and used in accordance with any licensing restrictions set by the authors. See EBI Terms of Use (https://www.ebi.ac.uk/about/terms-of-use/) for additional details.
PGS000962	Chronic ischaemic heart disease (time-to-event)	Myocardial Ischemia	EFO_1001375	-0.00875668	0.00463979	0.991282	0.0591197	106054	294916	GBE_HC942	snpnet		GRCh37	2168	0	NR	PGP000244	35324888	10.1371/journal.pgen.1010105	TRUE		European:100	European:40|African:20|East Asian:20|South Asian:20	https://ftp.ebi.ac.uk/pub/databases/spot/pgs/scores/PGS000962/ScoringFiles/PGS000962.txt.gz	PGS obtained from the Catalog should be cited appropriately, and used in accordance with any licensing restrictions set by the authors. See EBI Terms of Use (https://www.ebi.ac.uk/about/terms-of-use/) for additional details.
PGS001394	Freq. of drinking alcohol	alcohol consumption measurement	EFO_0007878	0.00884043	0.00468478	1.00888	0.0591533	106054	294916	GBE_INI20414	snpnet		GRCh37	860	0	NR	PGP000244	35324888	10.1371/journal.pgen.1010105	TRUE		European:100	European:40|African:20|East Asian:20|South Asian:20	https://ftp.ebi.ac.uk/pub/databases/spot/pgs/scores/PGS001394/ScoringFiles/PGS001394.txt.gz	PGS obtained from the Catalog should be cited appropriately, and used in accordance with any licensing restrictions set by the authors. See EBI Terms of Use (https://www.ebi.ac.uk/about/terms-of-use/) for additional details.
PGS000602	Malignant neoplasm of testis	testicular carcinoma	EFO_0005088	0.00874668	0.00463918	1.00879	0.0593766	106054	294916	PRSWEB_PHECODE187.2_GWAS-Catalog-r2019-05-03-X187.2_P_5e-08_UKB_20200608	GWAS Hits	LD Clumping (MAF >= 1%, r^2 <= 0.1) & P<=5e-08	GRCh37	40	0	NR	PGP000118	32991828	10.1016/j.ajhg.2020.08.025	TRUE	European:100	European:100	European:100	https://ftp.ebi.ac.uk/pub/databases/spot/pgs/scores/PGS000602/ScoringFiles/PGS000602.txt.gz	PGS obtained from the Catalog should be cited appropriately, and used in accordance with any licensing restrictions set by the authors. See EBI Terms of Use (https://www.ebi.ac.uk/about/terms-of-use/) for additional details.
PGS000601	Malignant neoplasm of testis	testicular carcinoma	EFO_0005088	0.00874668	0.00463918	1.00879	0.0593766	106054	294916	PRSWEB_PHECODE187.2_GWAS-Catalog-r2019-05-03-X187.2_P_5e-08_MGI_20200608	GWAS Hits	LD Clumping (MAF >= 1%, r^2 <= 0.1) & P<=5e-08	GRCh37	40	0	NR	PGP000118	32991828	10.1016/j.ajhg.2020.08.025	TRUE	European:100	European:100	European:100	https://ftp.ebi.ac.uk/pub/databases/spot/pgs/scores/PGS000601/ScoringFiles/PGS000601.txt.gz	PGS obtained from the Catalog should be cited appropriately, and used in accordance with any licensing restrictions set by the authors. See EBI Terms of Use (https://www.ebi.ac.uk/about/terms-of-use/) for additional details.
PGS000297	Height	body height	EFO_0004339	-0.00905643	0.00481462	0.990984	0.0599682	106054	294916	GRS3290_Height	GWAS-significant (lead and secondary) variants	beta coefficient for effect size after TRAILS' correction and used as weights for the GRS. R2 threshold = 0.1	GRCh37	3290	0	Beta (corrected for sample overlap)	PGP000092	32527150	10.1161/circgen.119.002775	TRUE	European:65.8|Not Reported:34.2		European:90.9|Greater Middle Eastern:9.1	https://ftp.ebi.ac.uk/pub/databases/spot/pgs/scores/PGS000297/ScoringFiles/PGS000297.txt.gz	PGS obtained from the Catalog should be cited appropriately, and used in accordance with any licensing restrictions set by the authors. See EBI Terms of Use (https://www.ebi.ac.uk/about/terms-of-use/) for additional details.
PGS001115	Paracetamol use self-reported	NSAID use measurement|self-reported trait	EFO_0007012|EFO_0009799	0.0088137	0.00468624	1.00885	0.0600047	106054	294916	GBE_BIN_FC9006154	snpnet		GRCh37	4673	0	NR	PGP000244	35324888	10.1371/journal.pgen.1010105	TRUE		European:100	European:40|African:20|East Asian:20|South Asian:20	https://ftp.ebi.ac.uk/pub/databases/spot/pgs/scores/PGS001115/ScoringFiles/PGS001115.txt.gz	PGS obtained from the Catalog should be cited appropriately, and used in accordance with any licensing restrictions set by the authors. See EBI Terms of Use (https://www.ebi.ac.uk/about/terms-of-use/) for additional details.
PGS001389	Dried fruit intake	diet measurement	EFO_0008111	0.00880668	0.00468267	1.00885	0.0600133	106054	294916	GBE_INI1319	snpnet		GRCh37	989	0	NR	PGP000244	35324888	10.1371/journal.pgen.1010105	TRUE		European:100	European:40|African:20|East Asian:20|South Asian:20	https://ftp.ebi.ac.uk/pub/databases/spot/pgs/scores/PGS001389/ScoringFiles/PGS001389.txt.gz	PGS obtained from the Catalog should be cited appropriately, and used in accordance with any licensing restrictions set by the authors. See EBI Terms of Use (https://www.ebi.ac.uk/about/terms-of-use/) for additional details.
PGS000578	Cancer of prostate	prostate carcinoma	EFO_0001663	0.00876018	0.00465916	1.0088	0.0600796	106054	294916	PRSWEB_PHECODE185_GWAS-Catalog-r2019-05-03-X185_P_5e-08_UKB_20200608	GWAS Hits	LD Clumping (MAF >= 1%, r^2 <= 0.1) & P<=5e-08	GRCh37	117	0	NR	PGP000118	32991828	10.1016/j.ajhg.2020.08.025	TRUE	European:100	European:100	European:100	https://ftp.ebi.ac.uk/pub/databases/spot/pgs/scores/PGS000578/ScoringFiles/PGS000578.txt.gz	PGS obtained from the Catalog should be cited appropriately, and used in accordance with any licensing restrictions set by the authors. See EBI Terms of Use (https://www.ebi.ac.uk/about/terms-of-use/) for additional details.
PGS000577	Cancer of prostate	prostate carcinoma	EFO_0001663	0.00876018	0.00465916	1.0088	0.0600796	106054	294916	PRSWEB_PHECODE185_GWAS-Catalog-r2019-05-03-X185_P_5e-08_MGI_20200608	GWAS Hits	LD Clumping (MAF >= 1%, r^2 <= 0.1) & P<=5e-08	GRCh37	117	0	NR	PGP000118	32991828	10.1016/j.ajhg.2020.08.025	TRUE	European:100	European:100	European:100	https://ftp.ebi.ac.uk/pub/databases/spot/pgs/scores/PGS000577/ScoringFiles/PGS000577.txt.gz	PGS obtained from the Catalog should be cited appropriately, and used in accordance with any licensing restrictions set by the authors. See EBI Terms of Use (https://www.ebi.ac.uk/about/terms-of-use/) for additional details.
PGS000521	Breast cancer (female)	breast carcinoma	EFO_0000305	-0.00870521	0.00463103	0.991333	0.0601413	106054	294916	PRSWEB_PHECODE174.1_iCOGS-ER-negative-BRCA_PT_MGI_20200608	Pruning and Thresholding (P+T)	LD Clumping (MAF >= 1%, r^2 <= 0.1) & P<=7.94e-09	GRCh37	9	0	NR	PGP000118	32991828	10.1016/j.ajhg.2020.08.025	TRUE	European:100	European:100	European:100	https://ftp.ebi.ac.uk/pub/databases/spot/pgs/scores/PGS000521/ScoringFiles/PGS000521.txt.gz	PGS obtained from the Catalog should be cited appropriately, and used in accordance with any licensing restrictions set by the authors. See EBI Terms of Use (https://www.ebi.ac.uk/about/terms-of-use/) for additional details.
PGS002211	Myopia diagnosis	Myopia	HP_0000545	-0.00872267	0.00464395	0.991315	0.0603421	106054	294916	portability-ldpred2_myopia	LDpred2 (bigsnpr)	LDpred2-auto using HapMap3 variants	GRCh37	825631	0	beta	PGP000263	34995502	10.1016/j.ajhg.2021.11.008	TRUE		European:100	European:37.5|African:25|East Asian:12.5|Greater Middle Eastern:12.5|South Asian:12.5	https://ftp.ebi.ac.uk/pub/databases/spot/pgs/scores/PGS002211/ScoringFiles/PGS002211.txt.gz	PGS obtained from the Catalog should be cited appropriately, and used in accordance with any licensing restrictions set by the authors. See EBI Terms of Use (https://www.ebi.ac.uk/about/terms-of-use/) for additional details.
PGS002530	Asthma	asthma	MONDO_0004979	0.00875171	0.00466106	1.00879	0.0604329	106054	294916	disease_ASTHMA_DIAGNOSED.P+T.1e-06	Pruning and Thresholding (P+T)	p < 1e-06	GRCh37	817	0	beta	PGP000332	35393596	10.1038/s41588-022-01036-9	TRUE	European:100		African:25|East Asian:25|European:25|South Asian:25	https://ftp.ebi.ac.uk/pub/databases/spot/pgs/scores/PGS002530/ScoringFiles/PGS002530.txt.gz	PGS obtained from the Catalog should be cited appropriately, and used in accordance with any licensing restrictions set by the authors. See EBI Terms of Use (https://www.ebi.ac.uk/about/terms-of-use/) for additional details.
PGS002001	Total protein	total blood protein measurement	EFO_0004536	0.00881193	0.00469313	1.00885	0.0604329	106054	294916	portability-PLR_protein	Penalized regression (bigstatsr)	HapMap3 variants	GRCh37	69557	0	beta	PGP000263	34995502	10.1016/j.ajhg.2021.11.008	TRUE		European:100	European:37.5|African:25|East Asian:12.5|Greater Middle Eastern:12.5|South Asian:12.5	https://ftp.ebi.ac.uk/pub/databases/spot/pgs/scores/PGS002001/ScoringFiles/PGS002001.txt.gz	PGS obtained from the Catalog should be cited appropriately, and used in accordance with any licensing restrictions set by the authors. See EBI Terms of Use (https://www.ebi.ac.uk/about/terms-of-use/) for additional details.
PGS000580	Cancer of prostate	prostate carcinoma	EFO_0001663	0.00873613	0.00466004	1.00877	0.0608352	106054	294916	PRSWEB_PHECODE185_GWAS-Catalog-r2019-05-03-X185_PT_UKB_20200608	Pruning and Thresholding (P+T)	LD Clumping (MAF >= 1%, r^2 <= 0.1) & P<=7.94e-08	GRCh37	118	0	NR	PGP000118	32991828	10.1016/j.ajhg.2020.08.025	TRUE	European:100	European:100	European:100	https://ftp.ebi.ac.uk/pub/databases/spot/pgs/scores/PGS000580/ScoringFiles/PGS000580.txt.gz	PGS obtained from the Catalog should be cited appropriately, and used in accordance with any licensing restrictions set by the authors. See EBI Terms of Use (https://www.ebi.ac.uk/about/terms-of-use/) for additional details.
PGS002238	Systolic Blood Pressure	systolic blood pressure	EFO_0006335	-0.00869008	0.00463918	0.991348	0.0610416	106054	294916	SBP_PRS	PRS-CS	p - value threshold, 1e-1	hg19	1119444	0	beta	PGP000270	35522175	10.1161/circgen.121.003554	TRUE	European:58.3|East Asian:21.8|African:15.1|Hispanic or Latin American:3.6|Additional Asian Ancestries:0.8|Additional Diverse Ancestries:0.4	European:100	Not Reported:33.3|African:33.3|European:33.3	https://ftp.ebi.ac.uk/pub/databases/spot/pgs/scores/PGS002238/ScoringFiles/PGS002238.txt.gz	PGS obtained from the Catalog should be cited appropriately, and used in accordance with any licensing restrictions set by the authors. See EBI Terms of Use (https://www.ebi.ac.uk/about/terms-of-use/) for additional details.
PGS002580	Autoimmune disease	autoimmune disease	EFO_0005140	-0.0086957	0.00464951	0.991342	0.0614503	106054	294916	disease_AID_ALL.P+T.5e-08	Pruning and Thresholding (P+T)	p < 5e-08	GRCh37	206	0	beta	PGP000332	35393596	10.1038/s41588-022-01036-9	TRUE	European:100		African:25|East Asian:25|European:25|South Asian:25	https://ftp.ebi.ac.uk/pub/databases/spot/pgs/scores/PGS002580/ScoringFiles/PGS002580.txt.gz	PGS obtained from the Catalog should be cited appropriately, and used in accordance with any licensing restrictions set by the authors. See EBI Terms of Use (https://www.ebi.ac.uk/about/terms-of-use/) for additional details.
PGS000832	Type 2 diabetes	type 2 diabetes mellitus	MONDO_0005148	0.00867668	0.00464089	1.00871	0.0615372	106054	294916	T2D-GRS	Genome-wide significant variants	MAF > 1%, or proxies (r2 > 0.8)	GRCh37	384	0	NR	PGP000211	34737425	10.1038/s41588-021-00948-2	TRUE	European:100		European:100	https://ftp.ebi.ac.uk/pub/databases/spot/pgs/scores/PGS000832/ScoringFiles/PGS000832.txt.gz	PGS obtained from the Catalog should be cited appropriately, and used in accordance with any licensing restrictions set by the authors. See EBI Terms of Use (https://www.ebi.ac.uk/about/terms-of-use/) for additional details.
PGS001930	Immature reticulocyte fraction	Immature Reticulocyte Fraction Measurement	EFO_0009253	0.0086991	0.00465578	1.00874	0.0616991	106054	294916	portability-PLR_immature_reticulocyte_frac	Penalized regression (bigstatsr)	HapMap3 variants	GRCh37	39162	0	beta	PGP000263	34995502	10.1016/j.ajhg.2021.11.008	TRUE		European:100	European:37.5|African:25|East Asian:12.5|Greater Middle Eastern:12.5|South Asian:12.5	https://ftp.ebi.ac.uk/pub/databases/spot/pgs/scores/PGS001930/ScoringFiles/PGS001930.txt.gz	PGS obtained from the Catalog should be cited appropriately, and used in accordance with any licensing restrictions set by the authors. See EBI Terms of Use (https://www.ebi.ac.uk/about/terms-of-use/) for additional details.
PGS002216	Phosphate	phosphate measurement	EFO_0010968	0.00866065	0.00464109	1.0087	0.06203	106054	294916	portability-ldpred2_phosphate	LDpred2 (bigsnpr)	LDpred2-auto using HapMap3 variants	GRCh37	708693	0	beta	PGP000263	34995502	10.1016/j.ajhg.2021.11.008	TRUE		European:100	European:37.5|African:25|East Asian:12.5|Greater Middle Eastern:12.5|South Asian:12.5	https://ftp.ebi.ac.uk/pub/databases/spot/pgs/scores/PGS002216/ScoringFiles/PGS002216.txt.gz	PGS obtained from the Catalog should be cited appropriately, and used in accordance with any licensing restrictions set by the authors. See EBI Terms of Use (https://www.ebi.ac.uk/about/terms-of-use/) for additional details.
PGS001182	Estradiol [> 212 pmol/L]	estradiol measurement	EFO_0004697	0.00867052	0.00465251	1.00871	0.0623747	106054	294916	GBE_BIN10030800	snpnet		GRCh37	351	0	NR	PGP000244	35324888	10.1371/journal.pgen.1010105	TRUE		European:100	European:40|African:20|East Asian:20|South Asian:20	https://ftp.ebi.ac.uk/pub/databases/spot/pgs/scores/PGS001182/ScoringFiles/PGS001182.txt.gz	PGS obtained from the Catalog should be cited appropriately, and used in accordance with any licensing restrictions set by the authors. See EBI Terms of Use (https://www.ebi.ac.uk/about/terms-of-use/) for additional details.
PGS002590	Diastolic blood pressure	diastolic blood pressure	EFO_0006336	-0.00865568	0.00464482	0.991382	0.0623903	106054	294916	bp_DIASTOLICadjMEDz.P+T.5e-08	Pruning and Thresholding (P+T)	p < 5e-08	GRCh37	2090	0	beta	PGP000332	35393596	10.1038/s41588-022-01036-9	TRUE	European:100		African:25|East Asian:25|European:25|South Asian:25	https://ftp.ebi.ac.uk/pub/databases/spot/pgs/scores/PGS002590/ScoringFiles/PGS002590.txt.gz	PGS obtained from the Catalog should be cited appropriately, and used in accordance with any licensing restrictions set by the authors. See EBI Terms of Use (https://www.ebi.ac.uk/about/terms-of-use/) for additional details.
PGS002124	Ever addicted to any substance or behaviour	addictive behaviour	EFO_0004347	0.00874553	0.00469326	1.00878	0.0624026	106054	294916	portability-ldpred2_ever_addicted	LDpred2 (bigsnpr)	LDpred2-auto using HapMap3 variants	GRCh37	566292	0	beta	PGP000263	34995502	10.1016/j.ajhg.2021.11.008	TRUE		European:100	European:37.5|African:25|East Asian:12.5|Greater Middle Eastern:12.5|South Asian:12.5	https://ftp.ebi.ac.uk/pub/databases/spot/pgs/scores/PGS002124/ScoringFiles/PGS002124.txt.gz	PGS obtained from the Catalog should be cited appropriately, and used in accordance with any licensing restrictions set by the authors. See EBI Terms of Use (https://www.ebi.ac.uk/about/terms-of-use/) for additional details.
PGS002486	Cardiovascular disease	cardiovascular disease	EFO_0000319	-0.0091098	0.0048911	0.990932	0.0625288	106054	294916	disease_CARDIOVASCULAR.P+T.0.01	Pruning and Thresholding (P+T)	p < 0.01	GRCh37	110640	0	beta	PGP000332	35393596	10.1038/s41588-022-01036-9	TRUE	European:100		African:25|East Asian:25|European:25|South Asian:25	https://ftp.ebi.ac.uk/pub/databases/spot/pgs/scores/PGS002486/ScoringFiles/PGS002486.txt.gz	PGS obtained from the Catalog should be cited appropriately, and used in accordance with any licensing restrictions set by the authors. See EBI Terms of Use (https://www.ebi.ac.uk/about/terms-of-use/) for additional details.
PGS000702	Vitamin D [nmol/L]	vitamin D measurement	EFO_0004631	0.00862604	0.00463277	1.00866	0.0626088	106054	294916	snpnet.Vitamin_D	snpnet	1,080,968 variants as input (directly genotyped variants, imputed HLA allelotypes, and CNVs)	hg19	8012	0	beta	PGP000128	33462484	10.1038/s41588-020-00757-z	TRUE		European:100	European:45.5|African:18.2|East Asian:18.2|South Asian:18.2	https://ftp.ebi.ac.uk/pub/databases/spot/pgs/scores/PGS000702/ScoringFiles/PGS000702.txt.gz	Creative Commons Attribution 4.0 International (CC BY 4.0)
PGS000645	Lymphoid leukemia	lymphoid leukemia	EFO_0004289	-0.00857984	0.00461501	0.991457	0.0630107	106054	294916	PRSWEB_PHECODE204.1_C-LYMPHOID-LEUKAEMIA_PT_MGI_20200608	Pruning and Thresholding (P+T)	LD Clumping (MAF >= 1%, r^2 <= 0.1) & P<=1e-06	GRCh37	6	0	NR	PGP000118	32991828	10.1016/j.ajhg.2020.08.025	TRUE	European:100	European:100	European:100	https://ftp.ebi.ac.uk/pub/databases/spot/pgs/scores/PGS000645/ScoringFiles/PGS000645.txt.gz	PGS obtained from the Catalog should be cited appropriately, and used in accordance with any licensing restrictions set by the authors. See EBI Terms of Use (https://www.ebi.ac.uk/about/terms-of-use/) for additional details.
PGS000829	Body mass index (male)	body mass index|male	EFO_0004340|PATO_0000384	-0.0086116	0.00463735	0.991425	0.0633101	106054	294916	BMI_PGS_M	Pruning of FDR filtered SNPs	FDR < 5%, r^2 < 0.2	hg19	290	0	beta	PGP000210	31048771	10.1038/s41598-019-43058-0	TRUE	European:99.1|Hispanic or Latin American:0.5|African:0.4		Multi-ancestry (including European):100	https://ftp.ebi.ac.uk/pub/databases/spot/pgs/scores/PGS000829/ScoringFiles/PGS000829.txt.gz	Creative Commons Attribution-NonCommercial-NoDerivatives 4.0 International (CC BY-NC-ND 4.0)
PGS000840	Fasting Proinsulin	proinsulin measurement	EFO_0010814	-0.00858999	0.00462697	0.991447	0.063382	106054	294916	Fasting_Proinsulin	Genome-wide significant variants	r2=0.5, 250kb window	GRCh37	223	0	NR	PGP000211	34737425	10.1038/s41588-021-00948-2	TRUE	European:100		European:100	https://ftp.ebi.ac.uk/pub/databases/spot/pgs/scores/PGS000840/ScoringFiles/PGS000840.txt.gz	PGS obtained from the Catalog should be cited appropriately, and used in accordance with any licensing restrictions set by the authors. See EBI Terms of Use (https://www.ebi.ac.uk/about/terms-of-use/) for additional details.
PGS002554	Hypertension	hypertension	EFO_0000537	-0.00862147	0.00464532	0.991416	0.0634613	106054	294916	disease_HYPERTENSION_DIAGNOSED.P+T.1e-06	Pruning and Thresholding (P+T)	p < 1e-06	GRCh37	1715	0	beta	PGP000332	35393596	10.1038/s41588-022-01036-9	TRUE	European:100		African:25|East Asian:25|European:25|South Asian:25	https://ftp.ebi.ac.uk/pub/databases/spot/pgs/scores/PGS002554/ScoringFiles/PGS002554.txt.gz	PGS obtained from the Catalog should be cited appropriately, and used in accordance with any licensing restrictions set by the authors. See EBI Terms of Use (https://www.ebi.ac.uk/about/terms-of-use/) for additional details.
PGS001891	Hearing difficulty/problems	hearing disorder	MONDO_0021945	-0.00862433	0.00464926	0.991413	0.0635976	106054	294916	portability-PLR_bad_hearing	Penalized regression (bigstatsr)	HapMap3 variants	GRCh37	19960	0	beta	PGP000263	34995502	10.1016/j.ajhg.2021.11.008	TRUE		European:100	European:37.5|African:25|East Asian:12.5|Greater Middle Eastern:12.5|South Asian:12.5	https://ftp.ebi.ac.uk/pub/databases/spot/pgs/scores/PGS001891/ScoringFiles/PGS001891.txt.gz	PGS obtained from the Catalog should be cited appropriately, and used in accordance with any licensing restrictions set by the authors. See EBI Terms of Use (https://www.ebi.ac.uk/about/terms-of-use/) for additional details.
PGS001480	Mean ICVF in sagittal stratum on FA skeleton (L)	brain volume measurement|neuroimaging measurement	EFO_0006930|EFO_0004346	0.00862245	0.00465995	1.00866	0.0642658	106054	294916	GBE_INI25375	snpnet		GRCh37	1651	0	NR	PGP000244	35324888	10.1371/journal.pgen.1010105	TRUE		European:100	European:40|African:20|East Asian:20|South Asian:20	https://ftp.ebi.ac.uk/pub/databases/spot/pgs/scores/PGS001480/ScoringFiles/PGS001480.txt.gz	PGS obtained from the Catalog should be cited appropriately, and used in accordance with any licensing restrictions set by the authors. See EBI Terms of Use (https://www.ebi.ac.uk/about/terms-of-use/) for additional details.
PGS001053	Time spend outdoors in winter	time spent outdoors measurement	EFO_0600081	-0.0085641	0.00463333	0.991472	0.0645492	106054	294916	GBE_INI1060	snpnet		GRCh37	2323	0	NR	PGP000244	35324888	10.1371/journal.pgen.1010105	TRUE		European:100	European:40|African:20|East Asian:20|South Asian:20	https://ftp.ebi.ac.uk/pub/databases/spot/pgs/scores/PGS001053/ScoringFiles/PGS001053.txt.gz	PGS obtained from the Catalog should be cited appropriately, and used in accordance with any licensing restrictions set by the authors. See EBI Terms of Use (https://www.ebi.ac.uk/about/terms-of-use/) for additional details.
PGS000385	Pancreatic cancer	pancreatic carcinoma	EFO_0002618	-0.00856169	0.00463435	0.991475	0.0646833	106054	294916	PRSWEB_PHECODE157_GWAS-Catalog-r2019-05-03-X157_P_5e-08_UKB_20200608	GWAS Hits	LD Clumping (MAF >= 1%, r^2 <= 0.1) & P<=5e-08	GRCh37	17	0	NR	PGP000118	32991828	10.1016/j.ajhg.2020.08.025	TRUE	European:100	European:100	European:100	https://ftp.ebi.ac.uk/pub/databases/spot/pgs/scores/PGS000385/ScoringFiles/PGS000385.txt.gz	PGS obtained from the Catalog should be cited appropriately, and used in accordance with any licensing restrictions set by the authors. See EBI Terms of Use (https://www.ebi.ac.uk/about/terms-of-use/) for additional details.
PGS001990	Mean corpuscular volume	mean corpuscular volume	EFO_0004526	-0.00861591	0.00466704	0.991421	0.0648751	106054	294916	portability-PLR_MCV	Penalized regression (bigstatsr)	HapMap3 variants	GRCh37	47916	0	beta	PGP000263	34995502	10.1016/j.ajhg.2021.11.008	TRUE		European:100	European:37.5|African:25|East Asian:12.5|Greater Middle Eastern:12.5|South Asian:12.5	https://ftp.ebi.ac.uk/pub/databases/spot/pgs/scores/PGS001990/ScoringFiles/PGS001990.txt.gz	PGS obtained from the Catalog should be cited appropriately, and used in accordance with any licensing restrictions set by the authors. See EBI Terms of Use (https://www.ebi.ac.uk/about/terms-of-use/) for additional details.
PGS002739	Alcohol use disorder	alcohol dependence	MONDO_0007079	0.0086065	0.00467293	1.00864	0.0655077	106054	294916	PRS_gene	PRS-CSx (gene-based)	Concordant variants located within gene boundaries (defined as within the region containing the gene plus 1 kb upstream of the transcription start site and 1kb downstream of the transcription end site; annotated using ANNOVAR based on NCBI RefSeq GRCh37) were used	GRCh37	858	0	beta	PGP000346	35790736	10.1038/s41398-022-02029-2	TRUE	European:88.5|African:11.5		African:100	https://ftp.ebi.ac.uk/pub/databases/spot/pgs/scores/PGS002739/ScoringFiles/PGS002739.txt.gz	PGS obtained from the Catalog should be cited appropriately, and used in accordance with any licensing restrictions set by the authors. See EBI Terms of Use (https://www.ebi.ac.uk/about/terms-of-use/) for additional details.
PGS001250	Calculus of kidney and ureter (time-to-event)	nephrolithiasis|ureterolithiasis	EFO_0004253|EFO_1001228	0.00860692	0.00468159	1.00864	0.0659947	106054	294916	GBE_HC1304	snpnet		GRCh37	341	0	NR	PGP000244	35324888	10.1371/journal.pgen.1010105	TRUE		European:100	European:40|African:20|East Asian:20|South Asian:20	https://ftp.ebi.ac.uk/pub/databases/spot/pgs/scores/PGS001250/ScoringFiles/PGS001250.txt.gz	PGS obtained from the Catalog should be cited appropriately, and used in accordance with any licensing restrictions set by the authors. See EBI Terms of Use (https://www.ebi.ac.uk/about/terms-of-use/) for additional details.
PGS000276	Placenta growth factor (PlGF) serum levels	blood protein measurement	EFO_0007937	-0.00936895	0.00509994	0.990675	0.0661997	106054	294916	PlGF	LDpred	HapMap3 SNPs with MAF >0.05, HWE P>1e-05, imputation quality>0.95, fraction of causal markers 0.01.	GRCh37	552275	0	NR	PGP000089	33067605	10.1038/s42255-020-00287-2	TRUE		European:100	European:100	https://ftp.ebi.ac.uk/pub/databases/spot/pgs/scores/PGS000276/ScoringFiles/PGS000276.txt.gz	PGS obtained from the Catalog should be cited appropriately, and used in accordance with any licensing restrictions set by the authors. See EBI Terms of Use (https://www.ebi.ac.uk/about/terms-of-use/) for additional details.
PGS001850	Chronic airway obstruction	chronic obstructive pulmonary disease	EFO_0000341	0.00865071	0.00471037	1.00869	0.0662801	106054	294916	portability-PLR_496	Penalized regression (bigstatsr)	HapMap3 variants	GRCh37	7347	0	beta	PGP000263	34995502	10.1016/j.ajhg.2021.11.008	TRUE		European:100	European:37.5|African:25|East Asian:12.5|Greater Middle Eastern:12.5|South Asian:12.5	https://ftp.ebi.ac.uk/pub/databases/spot/pgs/scores/PGS001850/ScoringFiles/PGS001850.txt.gz	PGS obtained from the Catalog should be cited appropriately, and used in accordance with any licensing restrictions set by the authors. See EBI Terms of Use (https://www.ebi.ac.uk/about/terms-of-use/) for additional details.
PGS002541	Diastolic blood pressure	diastolic blood pressure	EFO_0006336	-0.00853776	0.00464952	0.991499	0.0663183	106054	294916	bp_DIASTOLICadjMEDz.P+T.1e-06	Pruning and Thresholding (P+T)	p < 1e-06	GRCh37	3531	0	beta	PGP000332	35393596	10.1038/s41588-022-01036-9	TRUE	European:100		African:25|East Asian:25|European:25|South Asian:25	https://ftp.ebi.ac.uk/pub/databases/spot/pgs/scores/PGS002541/ScoringFiles/PGS002541.txt.gz	PGS obtained from the Catalog should be cited appropriately, and used in accordance with any licensing restrictions set by the authors. See EBI Terms of Use (https://www.ebi.ac.uk/about/terms-of-use/) for additional details.
PGS000890	Low density lipoprotein (LDL) cholesterol	low density lipoprotein cholesterol measurement	EFO_0004611	-0.00849253	0.00464511	0.991543	0.0675087	106054	294916	GLGC_2021_EAS_LDL_PRS_weights_PRS-CS	PRS-CS	1000Genomes reference panel	hg19	1029158	0	beta	PGP000230	34887591	https://doi.org/10.1038/s41586-021-04064-3	TRUE	East Asian:100		East Asian:42.9|African:14.3|Hispanic or Latin American:14.3|Additional Asian Ancestries:14.3|European:14.3	https://ftp.ebi.ac.uk/pub/databases/spot/pgs/scores/PGS000890/ScoringFiles/PGS000890.txt.gz	PGS obtained from the Catalog should be cited appropriately, and used in accordance with any licensing restrictions set by the authors. See EBI Terms of Use (https://www.ebi.ac.uk/about/terms-of-use/) for additional details.
PGS002715	Systolic Blood Pressure	systolic blood pressure	EFO_0006335	-0.00847221	0.00464401	0.991564	0.0681024	106054	294916	bp_SYSTOLICadjMEDz.SBayesR	SBayesR		GRCh37	985820	0	beta	PGP000332	35393596	10.1038/s41588-022-01036-9	TRUE	European:100		African:25|East Asian:25|European:25|South Asian:25	https://ftp.ebi.ac.uk/pub/databases/spot/pgs/scores/PGS002715/ScoringFiles/PGS002715.txt.gz	PGS obtained from the Catalog should be cited appropriately, and used in accordance with any licensing restrictions set by the authors. See EBI Terms of Use (https://www.ebi.ac.uk/about/terms-of-use/) for additional details.
PGS002437	Cardiovascular disease	cardiovascular disease	EFO_0000319	-0.00865814	0.00475246	0.991379	0.0684819	106054	294916	disease_CARDIOVASCULAR.P+T.0.001	Pruning and Thresholding (P+T)	p < 0.001	GRCh37	20431	0	beta	PGP000332	35393596	10.1038/s41588-022-01036-9	TRUE	European:100		African:25|East Asian:25|European:25|South Asian:25	https://ftp.ebi.ac.uk/pub/databases/spot/pgs/scores/PGS002437/ScoringFiles/PGS002437.txt.gz	PGS obtained from the Catalog should be cited appropriately, and used in accordance with any licensing restrictions set by the authors. See EBI Terms of Use (https://www.ebi.ac.uk/about/terms-of-use/) for additional details.
PGS000410	Melanomas of skin (diagnosis or history)	melanoma	EFO_0000756	0.00848404	0.00465845	1.00852	0.0685742	106054	294916	PRSWEB_PHECODE172.1_20001-1059_PT_MGI_20200608	Pruning and Thresholding (P+T)	LD Clumping (MAF >= 1%, r^2 <= 0.1) & P<=2e-11	GRCh37	7	0	NR	PGP000118	32991828	10.1016/j.ajhg.2020.08.025	TRUE	European:100	European:100	European:100	https://ftp.ebi.ac.uk/pub/databases/spot/pgs/scores/PGS000410/ScoringFiles/PGS000410.txt.gz	PGS obtained from the Catalog should be cited appropriately, and used in accordance with any licensing restrictions set by the authors. See EBI Terms of Use (https://www.ebi.ac.uk/about/terms-of-use/) for additional details.
PGS002193	Pulse rate, automated reading	heart rate	EFO_0004326	-0.00845113	0.00464066	0.991584	0.0685906	106054	294916	portability-ldpred2_log_pulse_rate	LDpred2 (bigsnpr)	LDpred2-auto using HapMap3 variants	GRCh37	858487	0	beta	PGP000263	34995502	10.1016/j.ajhg.2021.11.008	TRUE		European:100	European:37.5|African:25|East Asian:12.5|Greater Middle Eastern:12.5|South Asian:12.5	https://ftp.ebi.ac.uk/pub/databases/spot/pgs/scores/PGS002193/ScoringFiles/PGS002193.txt.gz	PGS obtained from the Catalog should be cited appropriately, and used in accordance with any licensing restrictions set by the authors. See EBI Terms of Use (https://www.ebi.ac.uk/about/terms-of-use/) for additional details.
PGS002232	Stool Frequency	bowel opening frequency	EFO_0600084	-0.00848805	0.0046628	0.991548	0.0687019	106054	294916	STLFRQPGS	PRSice		hg19	263279	0	beta	PGP000265	34957435	10.1016/j.xgen.2021.100069	TRUE	European:100	European:100	European:100	https://ftp.ebi.ac.uk/pub/databases/spot/pgs/scores/PGS002232/ScoringFiles/PGS002232.txt.gz	PGS obtained from the Catalog should be cited appropriately, and used in accordance with any licensing restrictions set by the authors. See EBI Terms of Use (https://www.ebi.ac.uk/about/terms-of-use/) for additional details.
PGS002371	Mean Corpuscular Hemoglobin	mean corpuscular hemoglobin	EFO_0004527	-0.00843309	0.00463736	0.991602	0.0689862	106054	294916	blood_MEAN_CORPUSCULAR_HEMOGLOBIN.BOLT-LMM-BBJ	BOLT-LMM-BBJ		GRCh37	920923	0	beta	PGP000332	35393596	10.1038/s41588-022-01036-9	TRUE	East Asian:100		African:25|East Asian:25|European:25|South Asian:25	https://ftp.ebi.ac.uk/pub/databases/spot/pgs/scores/PGS002371/ScoringFiles/PGS002371.txt.gz	PGS obtained from the Catalog should be cited appropriately, and used in accordance with any licensing restrictions set by the authors. See EBI Terms of Use (https://www.ebi.ac.uk/about/terms-of-use/) for additional details.
PGS000258	Kallikrein-6 (KLK6) serum levels	blood protein measurement	EFO_0007937	-0.0104923	0.00577688	0.989563	0.0693296	106054	294916	KLK6	LDpred	HapMap3 SNPs with MAF >0.05, HWE P>1e-05, imputation quality>0.95, fraction of causal markers 0.003.	GRCh37	552053	0	NR	PGP000089	33067605	10.1038/s42255-020-00287-2	TRUE		European:100	European:100	https://ftp.ebi.ac.uk/pub/databases/spot/pgs/scores/PGS000258/ScoringFiles/PGS000258.txt.gz	PGS obtained from the Catalog should be cited appropriately, and used in accordance with any licensing restrictions set by the authors. See EBI Terms of Use (https://www.ebi.ac.uk/about/terms-of-use/) for additional details.
PGS000448	Basal cell carcinoma	basal cell carcinoma	EFO_0004193	0.00844758	0.00465867	1.00848	0.0697855	106054	294916	PRSWEB_PHECODE172.21_20001-1061_LASSOSUM_MGI_20200608	Lassosum	s=0.2;Lambda=0.03793	GRCh37	183	0	NR	PGP000118	32991828	10.1016/j.ajhg.2020.08.025	TRUE	European:100	European:100	European:100	https://ftp.ebi.ac.uk/pub/databases/spot/pgs/scores/PGS000448/ScoringFiles/PGS000448.txt.gz	PGS obtained from the Catalog should be cited appropriately, and used in accordance with any licensing restrictions set by the authors. See EBI Terms of Use (https://www.ebi.ac.uk/about/terms-of-use/) for additional details.
PGS002458	LDL Cholesterol	low density lipoprotein cholesterol measurement	EFO_0004611	-0.00845751	0.00466728	0.991578	0.069973	106054	294916	biochemistry_LDLdirect.P+T.0.001	Pruning and Thresholding (P+T)	p < 0.001	GRCh37	20708	0	beta	PGP000332	35393596	10.1038/s41588-022-01036-9	TRUE	European:100		African:25|East Asian:25|European:25|South Asian:25	https://ftp.ebi.ac.uk/pub/databases/spot/pgs/scores/PGS002458/ScoringFiles/PGS002458.txt.gz	PGS obtained from the Catalog should be cited appropriately, and used in accordance with any licensing restrictions set by the authors. See EBI Terms of Use (https://www.ebi.ac.uk/about/terms-of-use/) for additional details.
PGS002606	Lymphocyte Count	lymphocyte count	EFO_0004587	0.00840174	0.00463863	1.00844	0.0701015	106054	294916	blood_LYMPHOCYTE_COUNT.P+T.5e-08	Pruning and Thresholding (P+T)	p < 5e-08	GRCh37	3808	0	beta	PGP000332	35393596	10.1038/s41588-022-01036-9	TRUE	European:100		African:25|East Asian:25|European:25|South Asian:25	https://ftp.ebi.ac.uk/pub/databases/spot/pgs/scores/PGS002606/ScoringFiles/PGS002606.txt.gz	PGS obtained from the Catalog should be cited appropriately, and used in accordance with any licensing restrictions set by the authors. See EBI Terms of Use (https://www.ebi.ac.uk/about/terms-of-use/) for additional details.
PGS001890	avMSE	visual acuity measurement	EFO_0008385	0.00838659	0.00463755	1.00842	0.070543	106054	294916	portability-PLR_avMSE	Penalized regression (bigstatsr)	HapMap3 variants	GRCh37	44864	0	beta	PGP000263	34995502	10.1016/j.ajhg.2021.11.008	TRUE		European:100	European:37.5|African:25|East Asian:12.5|Greater Middle Eastern:12.5|South Asian:12.5	https://ftp.ebi.ac.uk/pub/databases/spot/pgs/scores/PGS001890/ScoringFiles/PGS001890.txt.gz	PGS obtained from the Catalog should be cited appropriately, and used in accordance with any licensing restrictions set by the authors. See EBI Terms of Use (https://www.ebi.ac.uk/about/terms-of-use/) for additional details.
PGS002620	Total cholesterol	total cholesterol measurement	EFO_0004574	-0.00837063	0.00463208	0.991664	0.0707467	106054	294916	biochemistry_Cholesterol.P+T.5e-08	Pruning and Thresholding (P+T)	p < 5e-08	GRCh37	2571	0	beta	PGP000332	35393596	10.1038/s41588-022-01036-9	TRUE	European:100		African:25|East Asian:25|European:25|South Asian:25	https://ftp.ebi.ac.uk/pub/databases/spot/pgs/scores/PGS002620/ScoringFiles/PGS002620.txt.gz	PGS obtained from the Catalog should be cited appropriately, and used in accordance with any licensing restrictions set by the authors. See EBI Terms of Use (https://www.ebi.ac.uk/about/terms-of-use/) for additional details.
PGS001920	Recent feelings of foreboding	worry measurement	EFO_0009589	-0.00838148	0.00464781	0.991654	0.0713385	106054	294916	portability-PLR_foreboding_feelings	Penalized regression (bigstatsr)	HapMap3 variants	GRCh37	2894	0	beta	PGP000263	34995502	10.1016/j.ajhg.2021.11.008	TRUE		European:100	European:37.5|African:25|East Asian:12.5|Greater Middle Eastern:12.5|South Asian:12.5	https://ftp.ebi.ac.uk/pub/databases/spot/pgs/scores/PGS001920/ScoringFiles/PGS001920.txt.gz	PGS obtained from the Catalog should be cited appropriately, and used in accordance with any licensing restrictions set by the authors. See EBI Terms of Use (https://www.ebi.ac.uk/about/terms-of-use/) for additional details.
PGS001476	Mean ICVF in posterior thalamic radiation on FA skeleton (L)	brain volume measurement|neuroimaging measurement	EFO_0006930|EFO_0004346	0.00844946	0.00468646	1.00849	0.071396	106054	294916	GBE_INI25373	snpnet		GRCh37	2073	0	NR	PGP000244	35324888	10.1371/journal.pgen.1010105	TRUE		European:100	European:40|African:20|East Asian:20|South Asian:20	https://ftp.ebi.ac.uk/pub/databases/spot/pgs/scores/PGS001476/ScoringFiles/PGS001476.txt.gz	PGS obtained from the Catalog should be cited appropriately, and used in accordance with any licensing restrictions set by the authors. See EBI Terms of Use (https://www.ebi.ac.uk/about/terms-of-use/) for additional details.
PGS002219	Total protein	total blood protein measurement	EFO_0004536	0.00844262	0.00468351	1.00848	0.0714469	106054	294916	portability-ldpred2_protein	LDpred2 (bigsnpr)	LDpred2-auto using HapMap3 variants	GRCh37	819013	0	beta	PGP000263	34995502	10.1016/j.ajhg.2021.11.008	TRUE		European:100	European:37.5|African:25|East Asian:12.5|Greater Middle Eastern:12.5|South Asian:12.5	https://ftp.ebi.ac.uk/pub/databases/spot/pgs/scores/PGS002219/ScoringFiles/PGS002219.txt.gz	PGS obtained from the Catalog should be cited appropriately, and used in accordance with any licensing restrictions set by the authors. See EBI Terms of Use (https://www.ebi.ac.uk/about/terms-of-use/) for additional details.
PGS000296	Coronary artery disease	coronary artery disease	EFO_0001645	-0.00847159	0.00470431	0.991564	0.0717319	106054	294916	GPS_CAD_SA	LDpred	Ï = 0.003; LD panel = 503 1000G Europeans	hg19	6630150	0	NR	PGP000090	32762905	10.1016/j.jacc.2020.06.024	TRUE	European:75.3|South Asian:13.6|East Asian:6|Hispanic or Latin American:2.2|African:1.7|Greater Middle Eastern:1.2	South Asian:100	South Asian:100	https://ftp.ebi.ac.uk/pub/databases/spot/pgs/scores/PGS000296/ScoringFiles/PGS000296.txt.gz	Freely available to the academic community for research use. Parties interested in using the scores for commercial purposes should contact the Broad Office of Strategic Alliances and Partnering (partnering@broadinstitute.org).
PGS002213	Neuroticism score	neuroticism measurement	EFO_0007660	0.00837261	0.00465492	1.00841	0.0720728	106054	294916	portability-ldpred2_neuroticism	LDpred2 (bigsnpr)	LDpred2-auto using HapMap3 variants	GRCh37	950183	0	beta	PGP000263	34995502	10.1016/j.ajhg.2021.11.008	TRUE		European:100	European:37.5|African:25|East Asian:12.5|Greater Middle Eastern:12.5|South Asian:12.5	https://ftp.ebi.ac.uk/pub/databases/spot/pgs/scores/PGS002213/ScoringFiles/PGS002213.txt.gz	PGS obtained from the Catalog should be cited appropriately, and used in accordance with any licensing restrictions set by the authors. See EBI Terms of Use (https://www.ebi.ac.uk/about/terms-of-use/) for additional details.
PGS001100	Spherical power (right eye)	refractive error measurement	EFO_0007814	0.00835312	0.00464659	1.00839	0.0722262	106054	294916	GBE_INI5084	snpnet		GRCh37	7350	0	NR	PGP000244	35324888	10.1371/journal.pgen.1010105	TRUE		European:100	European:40|African:20|East Asian:20|South Asian:20	https://ftp.ebi.ac.uk/pub/databases/spot/pgs/scores/PGS001100/ScoringFiles/PGS001100.txt.gz	PGS obtained from the Catalog should be cited appropriately, and used in accordance with any licensing restrictions set by the authors. See EBI Terms of Use (https://www.ebi.ac.uk/about/terms-of-use/) for additional details.
PGS001011	Viral warts (time-to-event)	common wart	EFO_0009662	0.0121046	0.00673682	1.01218	0.0723697	106054	294916	GBE_HC534	snpnet		GRCh37	5	0	NR	PGP000244	35324888	10.1371/journal.pgen.1010105	TRUE		European:100	European:40|African:20|East Asian:20|South Asian:20	https://ftp.ebi.ac.uk/pub/databases/spot/pgs/scores/PGS001011/ScoringFiles/PGS001011.txt.gz	PGS obtained from the Catalog should be cited appropriately, and used in accordance with any licensing restrictions set by the authors. See EBI Terms of Use (https://www.ebi.ac.uk/about/terms-of-use/) for additional details.
PGS001711	WA L1 in tract superior thalamic radiation (L)	brain volume measurement|neuroimaging measurement	EFO_0006930|EFO_0004346	0.00845965	0.00471187	1.0085	0.0725914	106054	294916	GBE_INI25592	snpnet		GRCh37	457	0	NR	PGP000244	35324888	10.1371/journal.pgen.1010105	TRUE		European:100	European:40|African:20|East Asian:20|South Asian:20	https://ftp.ebi.ac.uk/pub/databases/spot/pgs/scores/PGS001711/ScoringFiles/PGS001711.txt.gz	PGS obtained from the Catalog should be cited appropriately, and used in accordance with any licensing restrictions set by the authors. See EBI Terms of Use (https://www.ebi.ac.uk/about/terms-of-use/) for additional details.
PGS000328	Systemic lupus erythematosus	systemic lupus erythematosus	EFO_0002690	-0.00830664	0.00463585	0.991728	0.0731606	106054	294916	GRS_SLE	Genomewide-significant variants (sourced from PMID:28509669)	p < 5e-8	NR	57	0	log(OR)	PGP000099	31826855	10.1136/annrheumdis-2019-216227	TRUE	European:100		European:100	https://ftp.ebi.ac.uk/pub/databases/spot/pgs/scores/PGS000328/ScoringFiles/PGS000328.txt.gz	PGS obtained from the Catalog should be cited appropriately, and used in accordance with any licensing restrictions set by the authors. See EBI Terms of Use (https://www.ebi.ac.uk/about/terms-of-use/) for additional details.
PGS002136	Recent feelings of foreboding	worry measurement	EFO_0009589	-0.00836265	0.00466889	0.991672	0.0732701	106054	294916	portability-ldpred2_foreboding_feelings	LDpred2 (bigsnpr)	LDpred2-auto using HapMap3 variants	GRCh37	733839	0	beta	PGP000263	34995502	10.1016/j.ajhg.2021.11.008	TRUE		European:100	European:37.5|African:25|East Asian:12.5|Greater Middle Eastern:12.5|South Asian:12.5	https://ftp.ebi.ac.uk/pub/databases/spot/pgs/scores/PGS002136/ScoringFiles/PGS002136.txt.gz	PGS obtained from the Catalog should be cited appropriately, and used in accordance with any licensing restrictions set by the authors. See EBI Terms of Use (https://www.ebi.ac.uk/about/terms-of-use/) for additional details.
PGS002518	Smoking status	smoking status measurement	EFO_0006527	0.00899884	0.00502848	1.00904	0.0735224	106054	294916	cov_SMOKING_STATUS.P+T.0.01	Pruning and Thresholding (P+T)	p < 0.01	GRCh37	106902	0	beta	PGP000332	35393596	10.1038/s41588-022-01036-9	TRUE	European:100		African:25|East Asian:25|European:25|South Asian:25	https://ftp.ebi.ac.uk/pub/databases/spot/pgs/scores/PGS002518/ScoringFiles/PGS002518.txt.gz	PGS obtained from the Catalog should be cited appropriately, and used in accordance with any licensing restrictions set by the authors. See EBI Terms of Use (https://www.ebi.ac.uk/about/terms-of-use/) for additional details.
PGS001640	Volume of white matter	white matter volume measurement|neuroimaging measurement	EFO_0008320|EFO_0004346	0.00835092	0.00467122	1.00839	0.0738184	106054	294916	GBE_INI25008	snpnet		GRCh37	1328	0	NR	PGP000244	35324888	10.1371/journal.pgen.1010105	TRUE		European:100	European:40|African:20|East Asian:20|South Asian:20	https://ftp.ebi.ac.uk/pub/databases/spot/pgs/scores/PGS001640/ScoringFiles/PGS001640.txt.gz	PGS obtained from the Catalog should be cited appropriately, and used in accordance with any licensing restrictions set by the authors. See EBI Terms of Use (https://www.ebi.ac.uk/about/terms-of-use/) for additional details.
PGS001315	Myocardial infarction	myocardial infarction	EFO_0000612	-0.00829619	0.00464162	0.991738	0.0738812	106054	294916	GBE_HC326	snpnet		GRCh37	1788	0	NR	PGP000244	35324888	10.1371/journal.pgen.1010105	TRUE		European:100	European:40|African:20|East Asian:20|South Asian:20	https://ftp.ebi.ac.uk/pub/databases/spot/pgs/scores/PGS001315/ScoringFiles/PGS001315.txt.gz	PGS obtained from the Catalog should be cited appropriately, and used in accordance with any licensing restrictions set by the authors. See EBI Terms of Use (https://www.ebi.ac.uk/about/terms-of-use/) for additional details.
PGS002550	HbA1c	HbA1c measurement	EFO_0004541	0.00848843	0.00475433	1.00852	0.0741946	106054	294916	biochemistry_HbA1c.P+T.1e-06	Pruning and Thresholding (P+T)	p < 1e-06	GRCh37	4546	0	beta	PGP000332	35393596	10.1038/s41588-022-01036-9	TRUE	European:100		African:25|East Asian:25|European:25|South Asian:25	https://ftp.ebi.ac.uk/pub/databases/spot/pgs/scores/PGS002550/ScoringFiles/PGS002550.txt.gz	PGS obtained from the Catalog should be cited appropriately, and used in accordance with any licensing restrictions set by the authors. See EBI Terms of Use (https://www.ebi.ac.uk/about/terms-of-use/) for additional details.
PGS000831	Total cholesterol	total cholesterol measurement	EFO_0004574	-0.00886835	0.00497685	0.991171	0.0747624	106054	294916	Total_cholesterol_PGS	Pruning of FDR filtered SNPs	FDR < 5%, r^2 < 0.2	hg19	1032	0	beta	PGP000210	31048771	10.1038/s41598-019-43058-0	TRUE	European:100		Multi-ancestry (including European):100	https://ftp.ebi.ac.uk/pub/databases/spot/pgs/scores/PGS000831/ScoringFiles/PGS000831.txt.gz	Creative Commons Attribution-NonCommercial-NoDerivatives 4.0 International (CC BY-NC-ND 4.0)
PGS002600	Height	body height	EFO_0004339	-0.0083233	0.00467391	0.991711	0.074945	106054	294916	body_HEIGHTz.P+T.5e-08	Pruning and Thresholding (P+T)	p < 5e-08	GRCh37	18937	0	beta	PGP000332	35393596	10.1038/s41588-022-01036-9	TRUE	European:100		African:25|East Asian:25|European:25|South Asian:25	https://ftp.ebi.ac.uk/pub/databases/spot/pgs/scores/PGS002600/ScoringFiles/PGS002600.txt.gz	PGS obtained from the Catalog should be cited appropriately, and used in accordance with any licensing restrictions set by the authors. See EBI Terms of Use (https://www.ebi.ac.uk/about/terms-of-use/) for additional details.
PGS000964	Slipped disc	Epiphyses, Slipped	EFO_1001317	0.00827776	0.00464956	1.00831	0.0750214	106054	294916	GBE_HC176	snpnet		GRCh37	47	0	NR	PGP000244	35324888	10.1371/journal.pgen.1010105	TRUE		European:100	European:40|African:20|East Asian:20|South Asian:20	https://ftp.ebi.ac.uk/pub/databases/spot/pgs/scores/PGS000964/ScoringFiles/PGS000964.txt.gz	PGS obtained from the Catalog should be cited appropriately, and used in accordance with any licensing restrictions set by the authors. See EBI Terms of Use (https://www.ebi.ac.uk/about/terms-of-use/) for additional details.
PGS000836	Fasting Insulin	fasting blood insulin measurement	EFO_0004466	-0.00826269	0.00464751	0.991771	0.0754247	106054	294916	F-INS	Genome-wide significant variants	r2=0.5, 250kb window	GRCh37	223	0	NR	PGP000211	34737425	10.1038/s41588-021-00948-2	TRUE	European:100		European:100	https://ftp.ebi.ac.uk/pub/databases/spot/pgs/scores/PGS000836/ScoringFiles/PGS000836.txt.gz	PGS obtained from the Catalog should be cited appropriately, and used in accordance with any licensing restrictions set by the authors. See EBI Terms of Use (https://www.ebi.ac.uk/about/terms-of-use/) for additional details.
PGS000081	Oral cavity and pharyngeal cancers	oral cavity cancer|pharynx cancer	EFO_0005570|EFO_0005577	0.00975306	0.00549053	1.0098	0.0756766	106054	294916	CC_Oral	Genome-wide significant variants	P < 5e-8, MAF > 1%, biallelic SNPs, LD-thin r2 > 0.3	GRCh37	14	0	log(OR)	PGP000050	33579919	10.1038/s41467-021-21288-z	TRUE	European:95.6|Not Reported:4.4		European:100	https://ftp.ebi.ac.uk/pub/databases/spot/pgs/scores/PGS000081/ScoringFiles/PGS000081.txt.gz	PGS obtained from the Catalog should be cited appropriately, and used in accordance with any licensing restrictions set by the authors. See EBI Terms of Use (https://www.ebi.ac.uk/about/terms-of-use/) for additional details.
PGS002579	Asthma	asthma	MONDO_0004979	0.00825607	0.00465823	1.00829	0.0763348	106054	294916	disease_ASTHMA_DIAGNOSED.P+T.5e-08	Pruning and Thresholding (P+T)	p < 5e-08	GRCh37	503	0	beta	PGP000332	35393596	10.1038/s41588-022-01036-9	TRUE	European:100		African:25|East Asian:25|European:25|South Asian:25	https://ftp.ebi.ac.uk/pub/databases/spot/pgs/scores/PGS002579/ScoringFiles/PGS002579.txt.gz	PGS obtained from the Catalog should be cited appropriately, and used in accordance with any licensing restrictions set by the authors. See EBI Terms of Use (https://www.ebi.ac.uk/about/terms-of-use/) for additional details.
PGS001263	Atrial flutter	atrial flutter	EFO_0003911	0.00821334	0.00463531	1.00825	0.0764099	106054	294916	GBE_HC440	snpnet		GRCh37	2087	0	NR	PGP000244	35324888	10.1371/journal.pgen.1010105	TRUE		European:100	European:40|African:20|East Asian:20|South Asian:20	https://ftp.ebi.ac.uk/pub/databases/spot/pgs/scores/PGS001263/ScoringFiles/PGS001263.txt.gz	PGS obtained from the Catalog should be cited appropriately, and used in accordance with any licensing restrictions set by the authors. See EBI Terms of Use (https://www.ebi.ac.uk/about/terms-of-use/) for additional details.
PGS001597	Volume of grey matter in Superior Frontal Gyrus (L)	superior frontal gyrus grey matter volume measurement|neuroimaging measurement	EFO_0006516|EFO_0004346	0.00820678	0.00463509	1.00824	0.0766313	106054	294916	GBE_INI25786	snpnet		GRCh37	1049	0	NR	PGP000244	35324888	10.1371/journal.pgen.1010105	TRUE		European:100	European:40|African:20|East Asian:20|South Asian:20	https://ftp.ebi.ac.uk/pub/databases/spot/pgs/scores/PGS001597/ScoringFiles/PGS001597.txt.gz	PGS obtained from the Catalog should be cited appropriately, and used in accordance with any licensing restrictions set by the authors. See EBI Terms of Use (https://www.ebi.ac.uk/about/terms-of-use/) for additional details.
PGS002159	Aspartate aminotransferase	aspartate aminotransferase measurement	EFO_0004736	-0.00827451	0.00467578	0.99176	0.0767851	106054	294916	portability-ldpred2_log_AST	LDpred2 (bigsnpr)	LDpred2-auto using HapMap3 variants	GRCh37	716914	0	beta	PGP000263	34995502	10.1016/j.ajhg.2021.11.008	TRUE		European:100	European:37.5|African:25|East Asian:12.5|Greater Middle Eastern:12.5|South Asian:12.5	https://ftp.ebi.ac.uk/pub/databases/spot/pgs/scores/PGS002159/ScoringFiles/PGS002159.txt.gz	PGS obtained from the Catalog should be cited appropriately, and used in accordance with any licensing restrictions set by the authors. See EBI Terms of Use (https://www.ebi.ac.uk/about/terms-of-use/) for additional details.
PGS002314	Balding Type 1	balding measurement	EFO_0007825	0.00819856	0.00463684	1.00823	0.0770384	106054	294916	body_BALDING1.BOLT-LMM	BOLT-LMM		GRCh37	1109311	0	beta	PGP000332	35393596	10.1038/s41588-022-01036-9	TRUE	European:100		African:25|East Asian:25|European:25|South Asian:25	https://ftp.ebi.ac.uk/pub/databases/spot/pgs/scores/PGS002314/ScoringFiles/PGS002314.txt.gz	PGS obtained from the Catalog should be cited appropriately, and used in accordance with any licensing restrictions set by the authors. See EBI Terms of Use (https://www.ebi.ac.uk/about/terms-of-use/) for additional details.
PGS001939	Alkaline phosphatase	alkaline phosphatase measurement	EFO_0004533	-0.00820861	0.00464349	0.991825	0.0770994	106054	294916	portability-PLR_log_ALP	Penalized regression (bigstatsr)	HapMap3 variants	GRCh37	50948	0	beta	PGP000263	34995502	10.1016/j.ajhg.2021.11.008	TRUE		European:100	European:37.5|African:25|East Asian:12.5|Greater Middle Eastern:12.5|South Asian:12.5	https://ftp.ebi.ac.uk/pub/databases/spot/pgs/scores/PGS001939/ScoringFiles/PGS001939.txt.gz	PGS obtained from the Catalog should be cited appropriately, and used in accordance with any licensing restrictions set by the authors. See EBI Terms of Use (https://www.ebi.ac.uk/about/terms-of-use/) for additional details.
PGS000438	Other non-epithelial cancer of skin	skin cancer	MONDO_0002898	0.00846244	0.00478941	1.0085	0.0772437	106054	294916	PRSWEB_PHECODE172.2_C44_PRS-CS_MGI_20200608	PRS-CS	Parameters = auto; LD reference (eur)	GRCh37	1111490	0	NR	PGP000118	32991828	10.1016/j.ajhg.2020.08.025	TRUE	European:100	European:100	European:100	https://ftp.ebi.ac.uk/pub/databases/spot/pgs/scores/PGS000438/ScoringFiles/PGS000438.txt.gz	PGS obtained from the Catalog should be cited appropriately, and used in accordance with any licensing restrictions set by the authors. See EBI Terms of Use (https://www.ebi.ac.uk/about/terms-of-use/) for additional details.
PGS002255	Physical activity (measured)	physical activity measurement	EFO_0008002	0.0082253	0.00465768	1.00826	0.0774017	106054	294916	PRS_measured	LDpred	HapMap3 variants, MAF > 5%, excluding MHC region (GRCh37: 6p22.1â€“21.3)	GRCh37	1140182	0	beta	PGP000280	32049886	10.1249/mss.0000000000002290	TRUE	European:100		European:100	https://ftp.ebi.ac.uk/pub/databases/spot/pgs/scores/PGS002255/ScoringFiles/PGS002255.txt.gz	PGS obtained from the Catalog should be cited appropriately, and used in accordance with any licensing restrictions set by the authors. See EBI Terms of Use (https://www.ebi.ac.uk/about/terms-of-use/) for additional details.
PGS002284	High density lipoprotein cholesterol	high density lipoprotein cholesterol measurement	EFO_0004612	0.00819043	0.00464067	1.00822	0.0775765	106054	294916	GRS_286_HDL	PRSice	For GRS construction, SNPs from MVP serum lipid summary statistics were clumped based on their linkage disequilibrium. We clumped SNPs at different r2 thresholds, and a 500kb clumping window with r2 of 0.5 proved to be the best fitting and best performing model for all lipid traits. We also tested the best P-value threshold for selecting which clumped SNPs we would include in the final GRS for the range of 1 to 5E-08. The P-value threshold, which accounted for the highest proportion of the variance of the trait R2, was selected as the best GRS.	GRCh38	286	0	beta	PGP000313	35654908	10.1038/s41591-022-01835-x	TRUE	Multi-ancestry (including European):100	African:100	African:100	https://ftp.ebi.ac.uk/pub/databases/spot/pgs/scores/PGS002284/ScoringFiles/PGS002284.txt.gz	PGS obtained from the Catalog should be cited appropriately, and used in accordance with any licensing restrictions set by the authors. See EBI Terms of Use (https://www.ebi.ac.uk/about/terms-of-use/) for additional details.
PGS002224	Sitting height	sitting height measurement	EFO_0011011	-0.00824949	0.00467759	0.991784	0.0777958	106054	294916	portability-ldpred2_sitting_height	LDpred2 (bigsnpr)	LDpred2-auto using HapMap3 variants	GRCh37	910252	0	beta	PGP000263	34995502	10.1016/j.ajhg.2021.11.008	TRUE		European:100	European:37.5|African:25|East Asian:12.5|Greater Middle Eastern:12.5|South Asian:12.5	https://ftp.ebi.ac.uk/pub/databases/spot/pgs/scores/PGS002224/ScoringFiles/PGS002224.txt.gz	PGS obtained from the Catalog should be cited appropriately, and used in accordance with any licensing restrictions set by the authors. See EBI Terms of Use (https://www.ebi.ac.uk/about/terms-of-use/) for additional details.
PGS000614	Cancer of bladder	urinary bladder carcinoma	MONDO_0004986	0.00822441	0.00466717	1.00826	0.0780384	106054	294916	PRSWEB_PHECODE189.2_UKBB-SAIGE-HRC-X189.2_PRS-CS_MGI_20200608	PRS-CS	Parameters = auto; LD reference (eur)	GRCh37	1119238	0	NR	PGP000118	32991828	10.1016/j.ajhg.2020.08.025	TRUE	European:100	European:100	European:100	https://ftp.ebi.ac.uk/pub/databases/spot/pgs/scores/PGS000614/ScoringFiles/PGS000614.txt.gz	PGS obtained from the Catalog should be cited appropriately, and used in accordance with any licensing restrictions set by the authors. See EBI Terms of Use (https://www.ebi.ac.uk/about/terms-of-use/) for additional details.
PGS002469	Smoking status	smoking status measurement	EFO_0006527	0.00904455	0.00514404	1.00909	0.0787039	106054	294916	cov_SMOKING_STATUS.P+T.0.001	Pruning and Thresholding (P+T)	p < 0.001	GRCh37	17774	0	beta	PGP000332	35393596	10.1038/s41588-022-01036-9	TRUE	European:100		African:25|East Asian:25|European:25|South Asian:25	https://ftp.ebi.ac.uk/pub/databases/spot/pgs/scores/PGS002469/ScoringFiles/PGS002469.txt.gz	PGS obtained from the Catalog should be cited appropriately, and used in accordance with any licensing restrictions set by the authors. See EBI Terms of Use (https://www.ebi.ac.uk/about/terms-of-use/) for additional details.
PGS001007	Age at first sexual intercourse	age at first sexual intercourse measurement	EFO_0009749	-0.00819125	0.00465893	0.991842	0.0787164	106054	294916	GBE_INI2139	snpnet		GRCh37	9997	0	NR	PGP000244	35324888	10.1371/journal.pgen.1010105	TRUE		European:100	European:40|African:20|East Asian:20|South Asian:20	https://ftp.ebi.ac.uk/pub/databases/spot/pgs/scores/PGS001007/ScoringFiles/PGS001007.txt.gz	PGS obtained from the Catalog should be cited appropriately, and used in accordance with any licensing restrictions set by the authors. See EBI Terms of Use (https://www.ebi.ac.uk/about/terms-of-use/) for additional details.
PGS002308	Type 2 diabetes	type 2 diabetes mellitus	MONDO_0005148	-0.00831928	0.0047454	0.991715	0.0795802	106054	294916	PRScsx_T2D	PRS-CSx	PRS-CSx with --auto and --meta options	hg19	1259754	0	beta	PGP000331	35765100	10.1186/s13073-022-01074-2	TRUE	European:81.7|East Asian:16.1|African:2.2		African:50|East Asian:30|Hispanic or Latin American:10|European:10	https://ftp.ebi.ac.uk/pub/databases/spot/pgs/scores/PGS002308/ScoringFiles/PGS002308.txt.gz	PGS obtained from the Catalog should be cited appropriately, and used in accordance with any licensing restrictions set by the authors. See EBI Terms of Use (https://www.ebi.ac.uk/about/terms-of-use/) for additional details.
PGS001455	Mean ICVF in cerebral peduncle on FA skeleton (L)	brain volume measurement|neuroimaging measurement	EFO_0006930|EFO_0004346	0.00815356	0.00465415	1.00819	0.0797924	106054	294916	GBE_INI25359	snpnet		GRCh37	1907	0	NR	PGP000244	35324888	10.1371/journal.pgen.1010105	TRUE		European:100	European:40|African:20|East Asian:20|South Asian:20	https://ftp.ebi.ac.uk/pub/databases/spot/pgs/scores/PGS001455/ScoringFiles/PGS001455.txt.gz	PGS obtained from the Catalog should be cited appropriately, and used in accordance with any licensing restrictions set by the authors. See EBI Terms of Use (https://www.ebi.ac.uk/about/terms-of-use/) for additional details.
PGS002443	Diastolic blood pressure	diastolic blood pressure	EFO_0006336	-0.00821417	0.00469193	0.991819	0.0799975	106054	294916	bp_DIASTOLICadjMEDz.P+T.0.001	Pruning and Thresholding (P+T)	p < 0.001	GRCh37	31790	0	beta	PGP000332	35393596	10.1038/s41588-022-01036-9	TRUE	European:100		African:25|East Asian:25|European:25|South Asian:25	https://ftp.ebi.ac.uk/pub/databases/spot/pgs/scores/PGS002443/ScoringFiles/PGS002443.txt.gz	PGS obtained from the Catalog should be cited appropriately, and used in accordance with any licensing restrictions set by the authors. See EBI Terms of Use (https://www.ebi.ac.uk/about/terms-of-use/) for additional details.
PGS002718	Total cholesterol	total cholesterol measurement	EFO_0004574	-0.00810786	0.00463475	0.991925	0.0802285	106054	294916	biochemistry_Cholesterol.SBayesR	SBayesR		GRCh37	977049	0	beta	PGP000332	35393596	10.1038/s41588-022-01036-9	TRUE	European:100		African:25|East Asian:25|European:25|South Asian:25	https://ftp.ebi.ac.uk/pub/databases/spot/pgs/scores/PGS002718/ScoringFiles/PGS002718.txt.gz	PGS obtained from the Catalog should be cited appropriately, and used in accordance with any licensing restrictions set by the authors. See EBI Terms of Use (https://www.ebi.ac.uk/about/terms-of-use/) for additional details.
PGS000499	Breast cancer (female)	breast carcinoma	EFO_0000305	0.00852023	0.00487077	1.00856	0.0802468	106054	294916	PRSWEB_PHECODE174.1_Onco-iCOGS-ER-positive-BRCA_PRS-CS_MGI_20200608	PRS-CS	Parameters = auto; LD reference (eur)	GRCh37	1119140	0	NR	PGP000118	32991828	10.1016/j.ajhg.2020.08.025	TRUE	European:100	European:100	European:100	https://ftp.ebi.ac.uk/pub/databases/spot/pgs/scores/PGS000499/ScoringFiles/PGS000499.txt.gz	PGS obtained from the Catalog should be cited appropriately, and used in accordance with any licensing restrictions set by the authors. See EBI Terms of Use (https://www.ebi.ac.uk/about/terms-of-use/) for additional details.
PGS002377	Total cholesterol	total cholesterol measurement	EFO_0004574	-0.00808605	0.00463782	0.991947	0.0812459	106054	294916	biochemistry_Cholesterol.BOLT-LMM-BBJ	BOLT-LMM-BBJ		GRCh37	920922	0	beta	PGP000332	35393596	10.1038/s41588-022-01036-9	TRUE	East Asian:100		African:25|East Asian:25|European:25|South Asian:25	https://ftp.ebi.ac.uk/pub/databases/spot/pgs/scores/PGS002377/ScoringFiles/PGS002377.txt.gz	PGS obtained from the Catalog should be cited appropriately, and used in accordance with any licensing restrictions set by the authors. See EBI Terms of Use (https://www.ebi.ac.uk/about/terms-of-use/) for additional details.
PGS001675	WA ICVF in tract medial lemniscus (L)	brain volume measurement|neuroimaging measurement	EFO_0006930|EFO_0004346	0.0081263	0.00466527	1.00816	0.0815311	106054	294916	GBE_INI25667	snpnet		GRCh37	663	0	NR	PGP000244	35324888	10.1371/journal.pgen.1010105	TRUE		European:100	European:40|African:20|East Asian:20|South Asian:20	https://ftp.ebi.ac.uk/pub/databases/spot/pgs/scores/PGS001675/ScoringFiles/PGS001675.txt.gz	PGS obtained from the Catalog should be cited appropriately, and used in accordance with any licensing restrictions set by the authors. See EBI Terms of Use (https://www.ebi.ac.uk/about/terms-of-use/) for additional details.
PGS001467	Mean ICVF in inferior cerebellar peduncle on FA skeleton (L)	brain volume measurement|neuroimaging measurement	EFO_0006930|EFO_0004346	0.00806528	0.00463239	1.0081	0.0816728	106054	294916	GBE_INI25355	snpnet		GRCh37	711	0	NR	PGP000244	35324888	10.1371/journal.pgen.1010105	TRUE		European:100	European:40|African:20|East Asian:20|South Asian:20	https://ftp.ebi.ac.uk/pub/databases/spot/pgs/scores/PGS001467/ScoringFiles/PGS001467.txt.gz	PGS obtained from the Catalog should be cited appropriately, and used in accordance with any licensing restrictions set by the authors. See EBI Terms of Use (https://www.ebi.ac.uk/about/terms-of-use/) for additional details.
PGS001532	Time from waking to first cigarette	smoking behaviour measurement	EFO_0005671	-0.00804238	0.00462402	0.99199	0.0819886	106054	294916	GBE_QT_FC10003466	snpnet		GRCh37	86	0	NR	PGP000244	35324888	10.1371/journal.pgen.1010105	TRUE		European:100	European:40|African:20|East Asian:20|South Asian:20	https://ftp.ebi.ac.uk/pub/databases/spot/pgs/scores/PGS001532/ScoringFiles/PGS001532.txt.gz	PGS obtained from the Catalog should be cited appropriately, and used in accordance with any licensing restrictions set by the authors. See EBI Terms of Use (https://www.ebi.ac.uk/about/terms-of-use/) for additional details.
PGS001816	Hypothyroidism	hypothyroidism	EFO_0004705	-0.00843998	0.00485339	0.991596	0.0820375	106054	294916	portability-PLR_244	Penalized regression (bigstatsr)	HapMap3 variants	GRCh37	11130	0	beta	PGP000263	34995502	10.1016/j.ajhg.2021.11.008	TRUE		European:100	European:37.5|African:25|East Asian:12.5|Greater Middle Eastern:12.5|South Asian:12.5	https://ftp.ebi.ac.uk/pub/databases/spot/pgs/scores/PGS001816/ScoringFiles/PGS001816.txt.gz	PGS obtained from the Catalog should be cited appropriately, and used in accordance with any licensing restrictions set by the authors. See EBI Terms of Use (https://www.ebi.ac.uk/about/terms-of-use/) for additional details.
PGS002009	Systolic blood pressure, automated reading	systolic blood pressure	EFO_0006335	-0.00808721	0.00465586	0.991945	0.0823881	106054	294916	portability-PLR_systolic_BP	Penalized regression (bigstatsr)	HapMap3 variants	GRCh37	68449	0	beta	PGP000263	34995502	10.1016/j.ajhg.2021.11.008	TRUE		European:100	European:37.5|African:25|East Asian:12.5|Greater Middle Eastern:12.5|South Asian:12.5	https://ftp.ebi.ac.uk/pub/databases/spot/pgs/scores/PGS002009/ScoringFiles/PGS002009.txt.gz	PGS obtained from the Catalog should be cited appropriately, and used in accordance with any licensing restrictions set by the authors. See EBI Terms of Use (https://www.ebi.ac.uk/about/terms-of-use/) for additional details.
PGS000179	Mean platelet volume	mean platelet volume	EFO_0004584	0.00806488	0.00464409	1.0081	0.0824597	106054	294916	mpv	Genome-wide significant variants	Conditionally independent GWAS associations	GRCh37	654	0	beta	PGP000078	32888494	10.1016/j.cell.2020.08.008	TRUE	European:100		European:66.7|Greater Middle Eastern:33.3	https://ftp.ebi.ac.uk/pub/databases/spot/pgs/scores/PGS000179/ScoringFiles/PGS000179.txt.gz	PGS obtained from the Catalog should be cited appropriately, and used in accordance with any licensing restrictions set by the authors. See EBI Terms of Use (https://www.ebi.ac.uk/about/terms-of-use/) for additional details.
PGS001322	Glaucoma	glaucoma	EFO_0000516	-0.00803286	0.00463141	0.991999	0.0828416	106054	294916	GBE_HC276	snpnet		GRCh37	655	0	NR	PGP000244	35324888	10.1371/journal.pgen.1010105	TRUE		European:100	European:40|African:20|East Asian:20|South Asian:20	https://ftp.ebi.ac.uk/pub/databases/spot/pgs/scores/PGS001322/ScoringFiles/PGS001322.txt.gz	PGS obtained from the Catalog should be cited appropriately, and used in accordance with any licensing restrictions set by the authors. See EBI Terms of Use (https://www.ebi.ac.uk/about/terms-of-use/) for additional details.
PGS002024	Hypothyroidism	hypothyroidism	EFO_0004705	-0.0083139	0.00480307	0.991721	0.0834598	106054	294916	portability-ldpred2_244	LDpred2 (bigsnpr)	LDpred2-auto using HapMap3 variants	GRCh37	632597	0	beta	PGP000263	34995502	10.1016/j.ajhg.2021.11.008	TRUE		European:100	European:37.5|African:25|East Asian:12.5|Greater Middle Eastern:12.5|South Asian:12.5	https://ftp.ebi.ac.uk/pub/databases/spot/pgs/scores/PGS002024/ScoringFiles/PGS002024.txt.gz	PGS obtained from the Catalog should be cited appropriately, and used in accordance with any licensing restrictions set by the authors. See EBI Terms of Use (https://www.ebi.ac.uk/about/terms-of-use/) for additional details.
PGS001003	Number of medications taken	number of treatments or medications taken, self-reported	EFO_0009803	-0.00806488	0.00466311	0.991968	0.0837184	106054	294916	GBE_INI137	snpnet		GRCh37	8085	0	NR	PGP000244	35324888	10.1371/journal.pgen.1010105	TRUE		European:100	European:40|African:20|East Asian:20|South Asian:20	https://ftp.ebi.ac.uk/pub/databases/spot/pgs/scores/PGS001003/ScoringFiles/PGS001003.txt.gz	PGS obtained from the Catalog should be cited appropriately, and used in accordance with any licensing restrictions set by the authors. See EBI Terms of Use (https://www.ebi.ac.uk/about/terms-of-use/) for additional details.
PGS002212	Daytime dozing / sleeping (narcolepsy)	narcolepsy	MONDO_0021107	-0.00800591	0.00463528	0.992026	0.0841369	106054	294916	portability-ldpred2_narcolepsy	LDpred2 (bigsnpr)	LDpred2-auto using HapMap3 variants	GRCh37	893802	0	beta	PGP000263	34995502	10.1016/j.ajhg.2021.11.008	TRUE		European:100	European:37.5|African:25|East Asian:12.5|Greater Middle Eastern:12.5|South Asian:12.5	https://ftp.ebi.ac.uk/pub/databases/spot/pgs/scores/PGS002212/ScoringFiles/PGS002212.txt.gz	PGS obtained from the Catalog should be cited appropriately, and used in accordance with any licensing restrictions set by the authors. See EBI Terms of Use (https://www.ebi.ac.uk/about/terms-of-use/) for additional details.
PGS002290	Uric acid level	uric acid measurement	EFO_0004761	-0.00804199	0.00465758	0.99199	0.0842317	106054	294916	GRS10_PUA	Genome-wide significant variants	p<0.05, r2<0.100, SNP not associated with other traits	hg19	10	0	beta	PGP000318	35363857	10.1210/clinem/dgac192	TRUE	East Asian:100		East Asian:100	https://ftp.ebi.ac.uk/pub/databases/spot/pgs/scores/PGS002290/ScoringFiles/PGS002290.txt.gz	PGS obtained from the Catalog should be cited appropriately, and used in accordance with any licensing restrictions set by the authors. See EBI Terms of Use (https://www.ebi.ac.uk/about/terms-of-use/) for additional details.
PGS001706	WA L1 in tract inferior fronto-occipital fasciculus (R)	brain volume measurement|neuroimaging measurement	EFO_0006930|EFO_0004346	0.00801539	0.00465048	1.00805	0.0847869	106054	294916	GBE_INI25582	snpnet		GRCh37	322	0	NR	PGP000244	35324888	10.1371/journal.pgen.1010105	TRUE		European:100	European:40|African:20|East Asian:20|South Asian:20	https://ftp.ebi.ac.uk/pub/databases/spot/pgs/scores/PGS001706/ScoringFiles/PGS001706.txt.gz	PGS obtained from the Catalog should be cited appropriately, and used in accordance with any licensing restrictions set by the authors. See EBI Terms of Use (https://www.ebi.ac.uk/about/terms-of-use/) for additional details.
PGS000104	Mean platelet volume	mean platelet volume	EFO_0004584	0.00799322	0.00464245	1.00803	0.0851118	106054	294916	mpv	Regularized Regression (Elastic Net)	Bi-allelic variants (MAF > 0.01, INFO > 0.4, missingness rate < 0.1) with LD thinning (r2 threshold = 0.5)	GRCh37	25745	0	beta	PGP000051	35072137	10.1016/j.xgen.2021.100086	TRUE	European:100	European:100	European:100	https://ftp.ebi.ac.uk/pub/databases/spot/pgs/scores/PGS000104/ScoringFiles/PGS000104.txt.gz	PGS obtained from the Catalog should be cited appropriately, and used in accordance with any licensing restrictions set by the authors. See EBI Terms of Use (https://www.ebi.ac.uk/about/terms-of-use/) for additional details.
PGS000522	Breast cancer (female)	breast carcinoma	EFO_0000305	-0.00796232	0.00463168	0.992069	0.0855965	106054	294916	PRSWEB_PHECODE174.1_iCOGS-ER-negative-BRCA_PT_UKB_20200608	Pruning and Thresholding (P+T)	LD Clumping (MAF >= 1%, r^2 <= 0.1) & P<=3.16e-07	GRCh37	14	0	NR	PGP000118	32991828	10.1016/j.ajhg.2020.08.025	TRUE	European:100	European:100	European:100	https://ftp.ebi.ac.uk/pub/databases/spot/pgs/scores/PGS000522/ScoringFiles/PGS000522.txt.gz	PGS obtained from the Catalog should be cited appropriately, and used in accordance with any licensing restrictions set by the authors. See EBI Terms of Use (https://www.ebi.ac.uk/about/terms-of-use/) for additional details.
PGS001226	Birth weight	birth weight	EFO_0004344	0.00801594	0.00466293	1.00805	0.0856	106054	294916	GBE_INI20022	snpnet		GRCh37	6278	0	NR	PGP000244	35324888	10.1371/journal.pgen.1010105	TRUE		European:100	European:40|African:20|East Asian:20|South Asian:20	https://ftp.ebi.ac.uk/pub/databases/spot/pgs/scores/PGS001226/ScoringFiles/PGS001226.txt.gz	PGS obtained from the Catalog should be cited appropriately, and used in accordance with any licensing restrictions set by the authors. See EBI Terms of Use (https://www.ebi.ac.uk/about/terms-of-use/) for additional details.
PGS002375	Smoking status	smoking status measurement	EFO_0006527	0.00802326	0.00467943	1.00806	0.0864221	106054	294916	cov_SMOKING_STATUS.BOLT-LMM-BBJ	BOLT-LMM-BBJ		GRCh37	920934	0	beta	PGP000332	35393596	10.1038/s41588-022-01036-9	TRUE	East Asian:100		African:25|East Asian:25|European:25|South Asian:25	https://ftp.ebi.ac.uk/pub/databases/spot/pgs/scores/PGS002375/ScoringFiles/PGS002375.txt.gz	PGS obtained from the Catalog should be cited appropriately, and used in accordance with any licensing restrictions set by the authors. See EBI Terms of Use (https://www.ebi.ac.uk/about/terms-of-use/) for additional details.
PGS000287	Tumor necrosis factor receptor 1 (TNF-R1) serum levels	blood protein measurement	EFO_0007937	-0.00861074	0.00502479	0.991426	0.0865927	106054	294916	TNF-R1	LDpred	HapMap3 SNPs with MAF >0.05, HWE P>1e-05, imputation quality>0.95, fraction of causal markers 0.1.	GRCh37	552317	0	NR	PGP000089	33067605	10.1038/s42255-020-00287-2	TRUE		European:100	European:100	https://ftp.ebi.ac.uk/pub/databases/spot/pgs/scores/PGS000287/ScoringFiles/PGS000287.txt.gz	PGS obtained from the Catalog should be cited appropriately, and used in accordance with any licensing restrictions set by the authors. See EBI Terms of Use (https://www.ebi.ac.uk/about/terms-of-use/) for additional details.
PGS000340	Low-density lipoprotein cholesterol levels	low density lipoprotein cholesterol measurement	EFO_0004611	-0.00792915	0.00463035	0.992102	0.0868173	106054	294916	LDL-Cpsp	Genome-wide significant variants	Independent SNVs	GRCh37	28	0	beta	PGP000107	33079599	10.1161/circgen.120.002919	TRUE	European:100		European:50|Multi-ancestry (including European):50	https://ftp.ebi.ac.uk/pub/databases/spot/pgs/scores/PGS000340/ScoringFiles/PGS000340.txt.gz	PGS obtained from the Catalog should be cited appropriately, and used in accordance with any licensing restrictions set by the authors. See EBI Terms of Use (https://www.ebi.ac.uk/about/terms-of-use/) for additional details.
PGS002111	Ever depressed for a whole week	depressive symptom measurement	EFO_0007006	0.00808318	0.00472502	1.00812	0.0871329	106054	294916	portability-ldpred2_depressed_for_1w	LDpred2 (bigsnpr)	LDpred2-auto using HapMap3 variants	GRCh37	791873	0	beta	PGP000263	34995502	10.1016/j.ajhg.2021.11.008	TRUE		European:100	European:37.5|African:25|East Asian:12.5|Greater Middle Eastern:12.5|South Asian:12.5	https://ftp.ebi.ac.uk/pub/databases/spot/pgs/scores/PGS002111/ScoringFiles/PGS002111.txt.gz	PGS obtained from the Catalog should be cited appropriately, and used in accordance with any licensing restrictions set by the authors. See EBI Terms of Use (https://www.ebi.ac.uk/about/terms-of-use/) for additional details.
PGS000535	Breast cancer (female)	breast carcinoma	EFO_0000305	0.00805971	0.00472195	1.00809	0.087848	106054	294916	PRSWEB_PHECODE174.1_iCOGS-Overall-BRCA_PRS-CS_MGI_20200608	PRS-CS	Parameters = auto; LD reference (eur)	GRCh37	1115484	0	NR	PGP000118	32991828	10.1016/j.ajhg.2020.08.025	TRUE	European:100	European:100	European:100	https://ftp.ebi.ac.uk/pub/databases/spot/pgs/scores/PGS000535/ScoringFiles/PGS000535.txt.gz	PGS obtained from the Catalog should be cited appropriately, and used in accordance with any licensing restrictions set by the authors. See EBI Terms of Use (https://www.ebi.ac.uk/about/terms-of-use/) for additional details.
PGS001118	Taking other prescription medications	drug use measurement	EFO_0007010	-0.00805511	0.00472369	0.991977	0.0881465	106054	294916	GBE_BIN_FC10002492	snpnet		GRCh37	1846	0	NR	PGP000244	35324888	10.1371/journal.pgen.1010105	TRUE		European:100	European:40|African:20|East Asian:20|South Asian:20	https://ftp.ebi.ac.uk/pub/databases/spot/pgs/scores/PGS001118/ScoringFiles/PGS001118.txt.gz	PGS obtained from the Catalog should be cited appropriately, and used in accordance with any licensing restrictions set by the authors. See EBI Terms of Use (https://www.ebi.ac.uk/about/terms-of-use/) for additional details.
PGS001514	Non-cancer illness year/age first occurred	disease	EFO_0000408	-0.00796585	0.00467826	0.992066	0.0886169	106054	294916	GBE_INI87	snpnet		GRCh37	273	0	NR	PGP000244	35324888	10.1371/journal.pgen.1010105	TRUE		European:100	European:40|African:20|East Asian:20|South Asian:20	https://ftp.ebi.ac.uk/pub/databases/spot/pgs/scores/PGS001514/ScoringFiles/PGS001514.txt.gz	PGS obtained from the Catalog should be cited appropriately, and used in accordance with any licensing restrictions set by the authors. See EBI Terms of Use (https://www.ebi.ac.uk/about/terms-of-use/) for additional details.
PGS000475	Breast cancer (female)	breast carcinoma	EFO_0000305	0.00788002	0.00463012	1.00791	0.0887733	106054	294916	PRSWEB_PHECODE174.1_20001-1002_LASSOSUM_MGI_20200608	Lassosum	s=0.5;Lambda=0.01438	GRCh37	30041	0	NR	PGP000118	32991828	10.1016/j.ajhg.2020.08.025	TRUE	European:100	European:100	European:100	https://ftp.ebi.ac.uk/pub/databases/spot/pgs/scores/PGS000475/ScoringFiles/PGS000475.txt.gz	PGS obtained from the Catalog should be cited appropriately, and used in accordance with any licensing restrictions set by the authors. See EBI Terms of Use (https://www.ebi.ac.uk/about/terms-of-use/) for additional details.
PGS000083	Pancreatic cancer	pancreatic carcinoma	EFO_0002618	-0.00785626	0.00463363	0.992175	0.0899831	106054	294916	CC_Pancreas	Genome-wide significant variants	P < 5e-8, MAF > 1%, biallelic SNPs, LD-thin r2 > 0.3	GRCh37	22	0	NR	PGP000050	33579919	10.1038/s41467-021-21288-z	TRUE	European:86.6|Not Reported:12.3|Multi-ancestry (excluding European):1.1		European:100	https://ftp.ebi.ac.uk/pub/databases/spot/pgs/scores/PGS000083/ScoringFiles/PGS000083.txt.gz	PGS obtained from the Catalog should be cited appropriately, and used in accordance with any licensing restrictions set by the authors. See EBI Terms of Use (https://www.ebi.ac.uk/about/terms-of-use/) for additional details.
PGS001703	WA ISOVF in tract uncinate fasciculus (R)	brain volume measurement|neuroimaging measurement	EFO_0006930|EFO_0004346	0.00783711	0.004625	1.00787	0.0901683	106054	294916	GBE_INI25730	snpnet		GRCh37	83	0	NR	PGP000244	35324888	10.1371/journal.pgen.1010105	TRUE		European:100	European:40|African:20|East Asian:20|South Asian:20	https://ftp.ebi.ac.uk/pub/databases/spot/pgs/scores/PGS001703/ScoringFiles/PGS001703.txt.gz	PGS obtained from the Catalog should be cited appropriately, and used in accordance with any licensing restrictions set by the authors. See EBI Terms of Use (https://www.ebi.ac.uk/about/terms-of-use/) for additional details.
PGS002207	Mean corpuscular volume	mean corpuscular volume	EFO_0004526	-0.00788157	0.00466025	0.992149	0.0907921	106054	294916	portability-ldpred2_MCV	LDpred2 (bigsnpr)	LDpred2-auto using HapMap3 variants	GRCh37	564228	0	beta	PGP000263	34995502	10.1016/j.ajhg.2021.11.008	TRUE		European:100	European:37.5|African:25|East Asian:12.5|Greater Middle Eastern:12.5|South Asian:12.5	https://ftp.ebi.ac.uk/pub/databases/spot/pgs/scores/PGS002207/ScoringFiles/PGS002207.txt.gz	PGS obtained from the Catalog should be cited appropriately, and used in accordance with any licensing restrictions set by the authors. See EBI Terms of Use (https://www.ebi.ac.uk/about/terms-of-use/) for additional details.
PGS002393	Diabetes (any type)	diabetes mellitus	EFO_0000400	0.0083455	0.0049367	1.00838	0.0909318	106054	294916	disease_DIABETES_ANY_DIAGNOSED.P+T.0.0001	Pruning and Thresholding (P+T)	p < 0.0001	GRCh37	3813	0	beta	PGP000332	35393596	10.1038/s41588-022-01036-9	TRUE	European:100		African:25|East Asian:25|European:25|South Asian:25	https://ftp.ebi.ac.uk/pub/databases/spot/pgs/scores/PGS002393/ScoringFiles/PGS002393.txt.gz	PGS obtained from the Catalog should be cited appropriately, and used in accordance with any licensing restrictions set by the authors. See EBI Terms of Use (https://www.ebi.ac.uk/about/terms-of-use/) for additional details.
PGS002571	Total cholesterol	total cholesterol measurement	EFO_0004574	-0.00782288	0.00463263	0.992208	0.0912872	106054	294916	biochemistry_Cholesterol.P+T.1e-06	Pruning and Thresholding (P+T)	p < 1e-06	GRCh37	3573	0	beta	PGP000332	35393596	10.1038/s41588-022-01036-9	TRUE	European:100		African:25|East Asian:25|European:25|South Asian:25	https://ftp.ebi.ac.uk/pub/databases/spot/pgs/scores/PGS002571/ScoringFiles/PGS002571.txt.gz	PGS obtained from the Catalog should be cited appropriately, and used in accordance with any licensing restrictions set by the authors. See EBI Terms of Use (https://www.ebi.ac.uk/about/terms-of-use/) for additional details.
PGS002453	Height	body height	EFO_0004339	-0.00791679	0.00470369	0.992114	0.0923558	106054	294916	body_HEIGHTz.P+T.0.001	Pruning and Thresholding (P+T)	p < 0.001	GRCh37	103911	0	beta	PGP000332	35393596	10.1038/s41588-022-01036-9	TRUE	European:100		African:25|East Asian:25|European:25|South Asian:25	https://ftp.ebi.ac.uk/pub/databases/spot/pgs/scores/PGS002453/ScoringFiles/PGS002453.txt.gz	PGS obtained from the Catalog should be cited appropriately, and used in accordance with any licensing restrictions set by the authors. See EBI Terms of Use (https://www.ebi.ac.uk/about/terms-of-use/) for additional details.
PGS000620	Cancer of brain	brain cancer	MONDO_0001657	0.00779677	0.00463294	1.00783	0.0923942	106054	294916	PRSWEB_PHECODE191.11_C71_LASSOSUM_MGI_20200608	Lassosum	s=0.9;Lambda=0.1	GRCh37	522	0	NR	PGP000118	32991828	10.1016/j.ajhg.2020.08.025	TRUE	European:100	European:100	European:100	https://ftp.ebi.ac.uk/pub/databases/spot/pgs/scores/PGS000620/ScoringFiles/PGS000620.txt.gz	PGS obtained from the Catalog should be cited appropriately, and used in accordance with any licensing restrictions set by the authors. See EBI Terms of Use (https://www.ebi.ac.uk/about/terms-of-use/) for additional details.
PGS002066	Ulcerative colitis	ulcerative colitis	EFO_0000729	0.0079659	0.00473382	1.008	0.0924212	106054	294916	portability-ldpred2_555.2	LDpred2 (bigsnpr)	LDpred2-auto using HapMap3 variants	GRCh37	566637	0	beta	PGP000263	34995502	10.1016/j.ajhg.2021.11.008	TRUE		European:100	European:37.5|African:25|East Asian:12.5|Greater Middle Eastern:12.5|South Asian:12.5	https://ftp.ebi.ac.uk/pub/databases/spot/pgs/scores/PGS002066/ScoringFiles/PGS002066.txt.gz	PGS obtained from the Catalog should be cited appropriately, and used in accordance with any licensing restrictions set by the authors. See EBI Terms of Use (https://www.ebi.ac.uk/about/terms-of-use/) for additional details.
PGS000214	Breast cancer intrinsic-like subtype (luminal B-like)	luminal B breast carcinoma	MONDO_0021115	0.00779799	0.00463535	1.00783	0.0925136	106054	294916	PRS330_LumB	Fixed-effects two-stage polytomous model	313 variants from Mavaddat et al (PGS000004) plus 17 independent variants (P < 5.0 Ã— 10âˆ’8, r2 threshold 0.1) from this publication, weights derived from the all-subtype analysis	GRCh37	330	0	log(OR)	PGP000088	32424353	10.1038/s41588-020-0609-2	TRUE	European:100		European:100	https://ftp.ebi.ac.uk/pub/databases/spot/pgs/scores/PGS000214/ScoringFiles/PGS000214.txt.gz	PGS obtained from the Catalog should be cited appropriately, and used in accordance with any licensing restrictions set by the authors. See EBI Terms of Use (https://www.ebi.ac.uk/about/terms-of-use/) for additional details.
PGS000913	Systolic blood pressure	systolic blood pressure	EFO_0006335	-0.00804277	0.00479415	0.991989	0.0934209	106054	294916	ukb_sbp_prs	PRS-CS		GRCh38	1098015	0	NR	PGP000240	33611940	10.1161/hypertensionaha.120.16471	TRUE	European:100		European:100	https://ftp.ebi.ac.uk/pub/databases/spot/pgs/scores/PGS000913/ScoringFiles/PGS000913.txt.gz	PGS obtained from the Catalog should be cited appropriately, and used in accordance with any licensing restrictions set by the authors. See EBI Terms of Use (https://www.ebi.ac.uk/about/terms-of-use/) for additional details.
PGS002295	Insulin growth-like factor-1 level	insulin like growth factor measurement	EFO_0004628	0.00788477	0.00470722	1.00792	0.0939266	106054	294916	GRS413_IGF-1	Genome-wide significant variants		NR	413	0	NR	PGP000325	35261807		TRUE	Not Reported:61.1|European:37.6|South Asian:0.7|African:0.6		European:100	https://ftp.ebi.ac.uk/pub/databases/spot/pgs/scores/PGS002295/ScoringFiles/PGS002295.txt.gz	PGS obtained from the Catalog should be cited appropriately, and used in accordance with any licensing restrictions set by the authors. See EBI Terms of Use (https://www.ebi.ac.uk/about/terms-of-use/) for additional details.
PGS000086	Testicular cancer	testicular carcinoma|Testicular Germ Cell Tumor	EFO_0005088|EFO_1000566	0.00777385	0.00464163	1.0078	0.0939716	106054	294916	CC_Testis	Genome-wide significant variants	P < 5e-8, MAF > 1%, biallelic SNPs, LD-thin r2 > 0.3	GRCh37	52	0	NR	PGP000050	33579919	10.1038/s41467-021-21288-z	TRUE	European:100		European:100	https://ftp.ebi.ac.uk/pub/databases/spot/pgs/scores/PGS000086/ScoringFiles/PGS000086.txt.gz	PGS obtained from the Catalog should be cited appropriately, and used in accordance with any licensing restrictions set by the authors. See EBI Terms of Use (https://www.ebi.ac.uk/about/terms-of-use/) for additional details.
PGS000062	total cholesterol	total cholesterol measurement	EFO_0004574	0.00780486	0.00466802	1.00784	0.0945272	106054	294916	GRS_TC	Genome-wide significant variants	p < 5e-8	NR	52	0	beta	PGP000045	25951326	10.1371/journal.pone.0126361	TRUE	European:100		African:25|Hispanic or Latin American:25|East Asian:25|European:25	https://ftp.ebi.ac.uk/pub/databases/spot/pgs/scores/PGS000062/ScoringFiles/PGS000062.txt.gz	PGS obtained from the Catalog should be cited appropriately, and used in accordance with any licensing restrictions set by the authors. See EBI Terms of Use (https://www.ebi.ac.uk/about/terms-of-use/) for additional details.
PGS002128	Length of menstrual cycle	menstrual cycle measurement	EFO_0007786	-0.00788357	0.00472138	0.992147	0.094967	106054	294916	portability-ldpred2_F_irregular_menstrual_cycle	LDpred2 (bigsnpr)	LDpred2-auto using HapMap3 variants	GRCh37	414081	0	beta	PGP000263	34995502	10.1016/j.ajhg.2021.11.008	TRUE		European:100	European:37.5|African:25|East Asian:12.5|Greater Middle Eastern:12.5|South Asian:12.5	https://ftp.ebi.ac.uk/pub/databases/spot/pgs/scores/PGS002128/ScoringFiles/PGS002128.txt.gz	PGS obtained from the Catalog should be cited appropriately, and used in accordance with any licensing restrictions set by the authors. See EBI Terms of Use (https://www.ebi.ac.uk/about/terms-of-use/) for additional details.
PGS000790	Melanoma	melanoma	EFO_0000756	0.00780918	0.00467791	1.00784	0.0950436	106054	294916	CC_Melanoma_IV	24 variants from Graff et al (PGS000079) with inverse variant weights	NR	GRCh37	24	0	Inverse-variance weighting	PGP000186	33247094	10.1038/s41467-020-19600-4	TRUE	European:100		European:100	https://ftp.ebi.ac.uk/pub/databases/spot/pgs/scores/PGS000790/ScoringFiles/PGS000790.txt.gz	PGS obtained from the Catalog should be cited appropriately, and used in accordance with any licensing restrictions set by the authors. See EBI Terms of Use (https://www.ebi.ac.uk/about/terms-of-use/) for additional details.
PGS002306	Multiple myeloma	multiple myeloma	EFO_0001378	-0.00786957	0.00471877	0.992161	0.0953724	106054	294916	PRS23_MM	Genome-wide significant variants	r2>=0.93	hg19	23	0	NR	PGP000328	32588423	10.1002/ijc.33176	TRUE	European:100		European:100	https://ftp.ebi.ac.uk/pub/databases/spot/pgs/scores/PGS002306/ScoringFiles/PGS002306.txt.gz	PGS obtained from the Catalog should be cited appropriately, and used in accordance with any licensing restrictions set by the authors. See EBI Terms of Use (https://www.ebi.ac.uk/about/terms-of-use/) for additional details.
PGS000246	Hepatocyte growth factor (HGF) serum levels	blood protein measurement	EFO_0007937	-0.00800956	0.0048193	0.992022	0.0965175	106054	294916	HGF	LDpred	HapMap3 SNPs with MAF >0.05, HWE P>1e-05, imputation quality>0.95, fraction of causal markers 1.	GRCh37	552104	0	NR	PGP000089	33067605	10.1038/s42255-020-00287-2	TRUE		European:100	European:100	https://ftp.ebi.ac.uk/pub/databases/spot/pgs/scores/PGS000246/ScoringFiles/PGS000246.txt.gz	PGS obtained from the Catalog should be cited appropriately, and used in accordance with any licensing restrictions set by the authors. See EBI Terms of Use (https://www.ebi.ac.uk/about/terms-of-use/) for additional details.
PGS002431	Age of Menarche	age at menarche	EFO_0004703	-0.00794244	0.00478219	0.992089	0.0967462	106054	294916	repro_MENARCHE_AGE.P+T.0.001	Pruning and Thresholding (P+T)	p < 0.001	GRCh37	21880	0	beta	PGP000332	35393596	10.1038/s41588-022-01036-9	TRUE	European:100		African:25|East Asian:25|European:25|South Asian:25	https://ftp.ebi.ac.uk/pub/databases/spot/pgs/scores/PGS002431/ScoringFiles/PGS002431.txt.gz	PGS obtained from the Catalog should be cited appropriately, and used in accordance with any licensing restrictions set by the authors. See EBI Terms of Use (https://www.ebi.ac.uk/about/terms-of-use/) for additional details.
PGS001340	Atrial fibrillation	atrial fibrillation	EFO_0000275	0.0076979	0.00463591	1.00773	0.0968152	106054	294916	GBE_HC281	snpnet		GRCh37	2955	0	NR	PGP000244	35324888	10.1371/journal.pgen.1010105	TRUE		European:100	European:40|African:20|East Asian:20|South Asian:20	https://ftp.ebi.ac.uk/pub/databases/spot/pgs/scores/PGS001340/ScoringFiles/PGS001340.txt.gz	PGS obtained from the Catalog should be cited appropriately, and used in accordance with any licensing restrictions set by the authors. See EBI Terms of Use (https://www.ebi.ac.uk/about/terms-of-use/) for additional details.
PGS001542	Volume of caudate (L)	caudate nucleus volume|neuroimaging measurement	EFO_0004830|EFO_0004346	0.00767807	0.00462497	1.00771	0.0968874	106054	294916	GBE_INI25013	snpnet		GRCh37	1055	0	NR	PGP000244	35324888	10.1371/journal.pgen.1010105	TRUE		European:100	European:40|African:20|East Asian:20|South Asian:20	https://ftp.ebi.ac.uk/pub/databases/spot/pgs/scores/PGS001542/ScoringFiles/PGS001542.txt.gz	PGS obtained from the Catalog should be cited appropriately, and used in accordance with any licensing restrictions set by the authors. See EBI Terms of Use (https://www.ebi.ac.uk/about/terms-of-use/) for additional details.
PGS000893	Low density lipoprotein (LDL) cholesterol	low density lipoprotein cholesterol measurement	EFO_0004611	-0.00779723	0.0047047	0.992233	0.0974533	106054	294916	GLGC_2021_EUR_LDL_PRS_weights_PT	Pruning and Thresholding (P+T)	r2=0.1 distance=500kb p=5e-4	hg19	5427	0	beta	PGP000230	34887591	https://doi.org/10.1038/s41586-021-04064-3	TRUE	European:100		European:33.3|African:22.2|Hispanic or Latin American:11.1|Additional Asian Ancestries:11.1|East Asian:11.1|South Asian:11.1	https://ftp.ebi.ac.uk/pub/databases/spot/pgs/scores/PGS000893/ScoringFiles/PGS000893.txt.gz	PGS obtained from the Catalog should be cited appropriately, and used in accordance with any licensing restrictions set by the authors. See EBI Terms of Use (https://www.ebi.ac.uk/about/terms-of-use/) for additional details.
PGS001642	Volumetric scaling from T1 head image to standard space	brain volume measurement|neuroimaging measurement	EFO_0006930|EFO_0004346	-0.0077376	0.00467676	0.992292	0.0980301	106054	294916	GBE_INI25000	snpnet		GRCh37	1304	0	NR	PGP000244	35324888	10.1371/journal.pgen.1010105	TRUE		European:100	European:40|African:20|East Asian:20|South Asian:20	https://ftp.ebi.ac.uk/pub/databases/spot/pgs/scores/PGS001642/ScoringFiles/PGS001642.txt.gz	PGS obtained from the Catalog should be cited appropriately, and used in accordance with any licensing restrictions set by the authors. See EBI Terms of Use (https://www.ebi.ac.uk/about/terms-of-use/) for additional details.
PGS001518	Portion size	diet measurement	EFO_0008111	-0.00768516	0.00464613	0.992344	0.0981074	106054	294916	GBE_INI100010	snpnet		GRCh37	591	0	NR	PGP000244	35324888	10.1371/journal.pgen.1010105	TRUE		European:100	European:40|African:20|East Asian:20|South Asian:20	https://ftp.ebi.ac.uk/pub/databases/spot/pgs/scores/PGS001518/ScoringFiles/PGS001518.txt.gz	PGS obtained from the Catalog should be cited appropriately, and used in accordance with any licensing restrictions set by the authors. See EBI Terms of Use (https://www.ebi.ac.uk/about/terms-of-use/) for additional details.
PGS000011	Coronary artery disease	coronary artery disease	EFO_0001645	-0.00768492	0.00465094	0.992345	0.0984662	106054	294916	GRS50	Genome-wide significant variants	Also includes the SNPs from GRS 27 (Mega et al.; PMID:25748612)	NR	50	0	log(OR)	PGP000004	26392438	10.1093/eurheartj/ehv462	TRUE	Multi-ancestry (including European):53.3|European:40.3|South Asian:6.4		European:58.3|African:16.7|Hispanic or Latin American:16.7|Multi-ancestry (including European):8.3	https://ftp.ebi.ac.uk/pub/databases/spot/pgs/scores/PGS000011/ScoringFiles/PGS000011.txt.gz	PGS obtained from the Catalog should be cited appropriately, and used in accordance with any licensing restrictions set by the authors. See EBI Terms of Use (https://www.ebi.ac.uk/about/terms-of-use/) for additional details.
PGS001483	Mean ICVF in superior cerebellar peduncle on FA skeleton (R)	brain volume measurement|neuroimaging measurement	EFO_0006930|EFO_0004346	0.00766673	0.00464023	1.0077	0.0984874	106054	294916	GBE_INI25356	snpnet		GRCh37	1420	0	NR	PGP000244	35324888	10.1371/journal.pgen.1010105	TRUE		European:100	European:40|African:20|East Asian:20|South Asian:20	https://ftp.ebi.ac.uk/pub/databases/spot/pgs/scores/PGS001483/ScoringFiles/PGS001483.txt.gz	PGS obtained from the Catalog should be cited appropriately, and used in accordance with any licensing restrictions set by the authors. See EBI Terms of Use (https://www.ebi.ac.uk/about/terms-of-use/) for additional details.
PGS000493	Breast cancer (female)	breast carcinoma	EFO_0000305	-0.00763369	0.00463222	0.992395	0.0993618	106054	294916	PRSWEB_PHECODE174.1_Onco-iCOGS-ER-negative-BRCA_PT_MGI_20200608	Pruning and Thresholding (P+T)	LD Clumping (MAF >= 1%, r^2 <= 0.1) & P<=1.58e-05	GRCh37	217	0	NR	PGP000118	32991828	10.1016/j.ajhg.2020.08.025	TRUE	European:100	European:100	European:100	https://ftp.ebi.ac.uk/pub/databases/spot/pgs/scores/PGS000493/ScoringFiles/PGS000493.txt.gz	PGS obtained from the Catalog should be cited appropriately, and used in accordance with any licensing restrictions set by the authors. See EBI Terms of Use (https://www.ebi.ac.uk/about/terms-of-use/) for additional details.
PGS000877	Insulin resistance	insulin resistance	EFO_0002614	-0.00765472	0.00464661	0.992375	0.0994805	106054	294916	uwGRS53_IR	Clumping and Thresholding (C+T)	Variants associated with insulin resistance phenotypes (higher fasting insulin adjusted for BMI, lower HDL cholesterol and higher triglycerides), p<0.005, lead SNP in each 1Mb region	GRCh37	53	0	Unweighted	PGP000223	27841877	10.1038/ng.3714	TRUE	European:100		Not Reported:71.4|European:14.3|Multi-ancestry (including European):14.3	https://ftp.ebi.ac.uk/pub/databases/spot/pgs/scores/PGS000877/ScoringFiles/PGS000877.txt.gz	PGS obtained from the Catalog should be cited appropriately, and used in accordance with any licensing restrictions set by the authors. See EBI Terms of Use (https://www.ebi.ac.uk/about/terms-of-use/) for additional details.
PGS002424	Total cholesterol	total cholesterol measurement	EFO_0004574	-0.00762397	0.00463692	0.992405	0.100137	106054	294916	biochemistry_Cholesterol.P+T.0.0001	Pruning and Thresholding (P+T)	p < 0.0001	GRCh37	8526	0	beta	PGP000332	35393596	10.1038/s41588-022-01036-9	TRUE	European:100		African:25|East Asian:25|European:25|South Asian:25	https://ftp.ebi.ac.uk/pub/databases/spot/pgs/scores/PGS002424/ScoringFiles/PGS002424.txt.gz	PGS obtained from the Catalog should be cited appropriately, and used in accordance with any licensing restrictions set by the authors. See EBI Terms of Use (https://www.ebi.ac.uk/about/terms-of-use/) for additional details.
PGS002551	Height	body height	EFO_0004339	-0.00769274	0.00468036	0.992337	0.100255	106054	294916	body_HEIGHTz.P+T.1e-06	Pruning and Thresholding (P+T)	p < 1e-06	GRCh37	27070	0	beta	PGP000332	35393596	10.1038/s41588-022-01036-9	TRUE	European:100		African:25|East Asian:25|European:25|South Asian:25	https://ftp.ebi.ac.uk/pub/databases/spot/pgs/scores/PGS002551/ScoringFiles/PGS002551.txt.gz	PGS obtained from the Catalog should be cited appropriately, and used in accordance with any licensing restrictions set by the authors. See EBI Terms of Use (https://www.ebi.ac.uk/about/terms-of-use/) for additional details.
PGS002144	Trouble falling asleep	Sleep Disorder	EFO_0008568	0.00763358	0.0046495	1.00766	0.10063	106054	294916	portability-ldpred2_hard_falling_asleep	LDpred2 (bigsnpr)	LDpred2-auto using HapMap3 variants	GRCh37	539784	0	beta	PGP000263	34995502	10.1016/j.ajhg.2021.11.008	TRUE		European:100	European:37.5|African:25|East Asian:12.5|Greater Middle Eastern:12.5|South Asian:12.5	https://ftp.ebi.ac.uk/pub/databases/spot/pgs/scores/PGS002144/ScoringFiles/PGS002144.txt.gz	PGS obtained from the Catalog should be cited appropriately, and used in accordance with any licensing restrictions set by the authors. See EBI Terms of Use (https://www.ebi.ac.uk/about/terms-of-use/) for additional details.
PGS001854	Inguinal hernia	Inguinal hernia	HP_0000023	0.00766901	0.00467232	1.0077	0.100721	106054	294916	portability-PLR_550.1	Penalized regression (bigstatsr)	HapMap3 variants	GRCh37	7326	0	beta	PGP000263	34995502	10.1016/j.ajhg.2021.11.008	TRUE		European:100	European:37.5|African:25|East Asian:12.5|Greater Middle Eastern:12.5|South Asian:12.5	https://ftp.ebi.ac.uk/pub/databases/spot/pgs/scores/PGS001854/ScoringFiles/PGS001854.txt.gz	PGS obtained from the Catalog should be cited appropriately, and used in accordance with any licensing restrictions set by the authors. See EBI Terms of Use (https://www.ebi.ac.uk/about/terms-of-use/) for additional details.
PGS000500	Breast cancer (female)	breast carcinoma	EFO_0000305	0.00798226	0.00486691	1.00801	0.100983	106054	294916	PRSWEB_PHECODE174.1_Onco-iCOGS-ER-positive-BRCA_PRS-CS_UKB_20200608	PRS-CS	Parameters = auto; LD reference (eur)	GRCh37	1120410	0	NR	PGP000118	32991828	10.1016/j.ajhg.2020.08.025	TRUE	European:100	European:100	European:100	https://ftp.ebi.ac.uk/pub/databases/spot/pgs/scores/PGS000500/ScoringFiles/PGS000500.txt.gz	PGS obtained from the Catalog should be cited appropriately, and used in accordance with any licensing restrictions set by the authors. See EBI Terms of Use (https://www.ebi.ac.uk/about/terms-of-use/) for additional details.
PGS000848	Type 2 diabetes (based on SNPs associated with adiposity)	type 2 diabetes mellitus	MONDO_0005148	-0.0076016	0.00463516	0.992427	0.101008	106054	294916	T2D_Adiposity	Genome-wide significant variants		GRCh37	6	0	NR	PGP000211	34737425	10.1038/s41588-021-00948-2	TRUE	European:100		European:100	https://ftp.ebi.ac.uk/pub/databases/spot/pgs/scores/PGS000848/ScoringFiles/PGS000848.txt.gz	PGS obtained from the Catalog should be cited appropriately, and used in accordance with any licensing restrictions set by the authors. See EBI Terms of Use (https://www.ebi.ac.uk/about/terms-of-use/) for additional details.
PGS002370	Lymphocyte Count	lymphocyte count	EFO_0004587	0.00766962	0.00467743	1.0077	0.101066	106054	294916	blood_LYMPHOCYTE_COUNT.BOLT-LMM-BBJ	BOLT-LMM-BBJ		GRCh37	920935	0	beta	PGP000332	35393596	10.1038/s41588-022-01036-9	TRUE	East Asian:100		African:25|East Asian:25|European:25|South Asian:25	https://ftp.ebi.ac.uk/pub/databases/spot/pgs/scores/PGS002370/ScoringFiles/PGS002370.txt.gz	PGS obtained from the Catalog should be cited appropriately, and used in accordance with any licensing restrictions set by the authors. See EBI Terms of Use (https://www.ebi.ac.uk/about/terms-of-use/) for additional details.
PGS001279	previously: Blood clot in the lung	pulmonary embolism|deep vein thrombosis	EFO_0003827|EFO_0003907	0.0075996	0.00464208	1.00763	0.101607	106054	294916	GBE_BIN_FC8006152	snpnet		GRCh37	94	0	NR	PGP000244	35324888	10.1371/journal.pgen.1010105	TRUE		European:100	European:40|African:20|East Asian:20|South Asian:20	https://ftp.ebi.ac.uk/pub/databases/spot/pgs/scores/PGS001279/ScoringFiles/PGS001279.txt.gz	PGS obtained from the Catalog should be cited appropriately, and used in accordance with any licensing restrictions set by the authors. See EBI Terms of Use (https://www.ebi.ac.uk/about/terms-of-use/) for additional details.
PGS001425	Mean FA in fornix cres+stria terminalis on FA skeleton (R)	brain volume measurement|neuroimaging measurement	EFO_0006930|EFO_0004346	-0.00756403	0.0046313	0.992465	0.102418	106054	294916	GBE_INI25094	snpnet		GRCh37	1174	0	NR	PGP000244	35324888	10.1371/journal.pgen.1010105	TRUE		European:100	European:40|African:20|East Asian:20|South Asian:20	https://ftp.ebi.ac.uk/pub/databases/spot/pgs/scores/PGS001425/ScoringFiles/PGS001425.txt.gz	PGS obtained from the Catalog should be cited appropriately, and used in accordance with any licensing restrictions set by the authors. See EBI Terms of Use (https://www.ebi.ac.uk/about/terms-of-use/) for additional details.
PGS000596	Malignant neoplasm of testis	testicular carcinoma	EFO_0005088	-0.00755404	0.00463601	0.992474	0.103223	106054	294916	PRSWEB_PHECODE187.2_20001-1045_PT_MGI_20200608	Pruning and Thresholding (P+T)	LD Clumping (MAF >= 1%, r^2 <= 0.1) & P<=5.01e-11	GRCh37	5	0	NR	PGP000118	32991828	10.1016/j.ajhg.2020.08.025	TRUE	European:100	European:100	European:100	https://ftp.ebi.ac.uk/pub/databases/spot/pgs/scores/PGS000596/ScoringFiles/PGS000596.txt.gz	PGS obtained from the Catalog should be cited appropriately, and used in accordance with any licensing restrictions set by the authors. See EBI Terms of Use (https://www.ebi.ac.uk/about/terms-of-use/) for additional details.
PGS001534	Total Volume of white matter hyperintensities (from T1 and T2 FLAIR images)	white matter hyperintensity measurement|neuroimaging measurement	EFO_0005665|EFO_0004346	0.00763804	0.00469038	1.00767	0.10343	106054	294916	GBE_INI25781	snpnet		GRCh37	355	0	NR	PGP000244	35324888	10.1371/journal.pgen.1010105	TRUE		European:100	European:40|African:20|East Asian:20|South Asian:20	https://ftp.ebi.ac.uk/pub/databases/spot/pgs/scores/PGS001534/ScoringFiles/PGS001534.txt.gz	PGS obtained from the Catalog should be cited appropriately, and used in accordance with any licensing restrictions set by the authors. See EBI Terms of Use (https://www.ebi.ac.uk/about/terms-of-use/) for additional details.
PGS000266	Matrix metalloproteinase-12 (MMP-12) serum levels	blood protein measurement	EFO_0007937	-0.00794455	0.00488614	0.992087	0.103963	106054	294916	MMP-12	LDpred	HapMap3 SNPs with MAF >0.05, HWE P>1e-05, imputation quality>0.95, fraction of causal markers 0.03.	GRCh37	552021	0	NR	PGP000089	33067605	10.1038/s42255-020-00287-2	TRUE		European:100	European:100	https://ftp.ebi.ac.uk/pub/databases/spot/pgs/scores/PGS000266/ScoringFiles/PGS000266.txt.gz	PGS obtained from the Catalog should be cited appropriately, and used in accordance with any licensing restrictions set by the authors. See EBI Terms of Use (https://www.ebi.ac.uk/about/terms-of-use/) for additional details.
PGS000692	Phosphate [mmol/L]	phosphate measurement	EFO_0010968	0.00752639	0.00463027	1.00755	0.104062	106054	294916	snpnet.Phosphate	snpnet	1,080,968 variants as input (directly genotyped variants, imputed HLA allelotypes, and CNVs)	hg19	12448	0	beta	PGP000128	33462484	10.1038/s41588-020-00757-z	TRUE		European:100	European:45.5|African:18.2|East Asian:18.2|South Asian:18.2	https://ftp.ebi.ac.uk/pub/databases/spot/pgs/scores/PGS000692/ScoringFiles/PGS000692.txt.gz	Creative Commons Attribution 4.0 International (CC BY 4.0)
PGS001653	WA FA in tract inferior fronto-occipital fasciculus (R)	brain volume measurement|neuroimaging measurement	EFO_0006930|EFO_0004346	0.00754779	0.00465252	1.00758	0.104738	106054	294916	GBE_INI25501	snpnet		GRCh37	1371	0	NR	PGP000244	35324888	10.1371/journal.pgen.1010105	TRUE		European:100	European:40|African:20|East Asian:20|South Asian:20	https://ftp.ebi.ac.uk/pub/databases/spot/pgs/scores/PGS001653/ScoringFiles/PGS001653.txt.gz	PGS obtained from the Catalog should be cited appropriately, and used in accordance with any licensing restrictions set by the authors. See EBI Terms of Use (https://www.ebi.ac.uk/about/terms-of-use/) for additional details.
PGS001803	Skin cancer	skin carcinoma	EFO_0009259	0.00761657	0.00469723	1.00765	0.10491	106054	294916	portability-PLR_172	Penalized regression (bigstatsr)	HapMap3 variants	GRCh37	4371	0	beta	PGP000263	34995502	10.1016/j.ajhg.2021.11.008	TRUE		European:100	European:37.5|African:25|East Asian:12.5|Greater Middle Eastern:12.5|South Asian:12.5	https://ftp.ebi.ac.uk/pub/databases/spot/pgs/scores/PGS001803/ScoringFiles/PGS001803.txt.gz	PGS obtained from the Catalog should be cited appropriately, and used in accordance with any licensing restrictions set by the authors. See EBI Terms of Use (https://www.ebi.ac.uk/about/terms-of-use/) for additional details.
PGS002352	Total cholesterol	total cholesterol measurement	EFO_0004574	-0.00754209	0.0046555	0.992486	0.105224	106054	294916	biochemistry_Cholesterol.BOLT-LMM	BOLT-LMM		GRCh37	1109311	0	beta	PGP000332	35393596	10.1038/s41588-022-01036-9	TRUE	European:100		African:25|East Asian:25|European:25|South Asian:25	https://ftp.ebi.ac.uk/pub/databases/spot/pgs/scores/PGS002352/ScoringFiles/PGS002352.txt.gz	PGS obtained from the Catalog should be cited appropriately, and used in accordance with any licensing restrictions set by the authors. See EBI Terms of Use (https://www.ebi.ac.uk/about/terms-of-use/) for additional details.
PGS000557	Malignant neoplasm of ovary	ovarian neoplasm	EFO_0003893	-0.0075656	0.00468062	0.992463	0.106015	106054	294916	PRSWEB_PHECODE184.11_Phelan-OCCC_PRS-CS_UKB_20200608	PRS-CS	Parameters = auto; LD reference (eur)	GRCh37	1115187	0	NR	PGP000118	32991828	10.1016/j.ajhg.2020.08.025	TRUE	European:100	European:100	European:100	https://ftp.ebi.ac.uk/pub/databases/spot/pgs/scores/PGS000557/ScoringFiles/PGS000557.txt.gz	PGS obtained from the Catalog should be cited appropriately, and used in accordance with any licensing restrictions set by the authors. See EBI Terms of Use (https://www.ebi.ac.uk/about/terms-of-use/) for additional details.
PGS002043	Glaucoma	glaucoma	EFO_0000516	-0.007504	0.00464704	0.992524	0.106356	106054	294916	portability-ldpred2_365	LDpred2 (bigsnpr)	LDpred2-auto using HapMap3 variants	GRCh37	672952	0	beta	PGP000263	34995502	10.1016/j.ajhg.2021.11.008	TRUE		European:100	European:37.5|African:25|East Asian:12.5|Greater Middle Eastern:12.5|South Asian:12.5	https://ftp.ebi.ac.uk/pub/databases/spot/pgs/scores/PGS002043/ScoringFiles/PGS002043.txt.gz	PGS obtained from the Catalog should be cited appropriately, and used in accordance with any licensing restrictions set by the authors. See EBI Terms of Use (https://www.ebi.ac.uk/about/terms-of-use/) for additional details.
PGS001419	Mean FA in cingulum cingulate gyrus on FA skeleton (L)	brain volume measurement|neuroimaging measurement	EFO_0006930|EFO_0004346	-0.00749189	0.00464667	0.992536	0.106894	106054	294916	GBE_INI25091	snpnet		GRCh37	895	0	NR	PGP000244	35324888	10.1371/journal.pgen.1010105	TRUE		European:100	European:40|African:20|East Asian:20|South Asian:20	https://ftp.ebi.ac.uk/pub/databases/spot/pgs/scores/PGS001419/ScoringFiles/PGS001419.txt.gz	PGS obtained from the Catalog should be cited appropriately, and used in accordance with any licensing restrictions set by the authors. See EBI Terms of Use (https://www.ebi.ac.uk/about/terms-of-use/) for additional details.
PGS000588	Cancer of prostate	prostate carcinoma	EFO_0001663	0.00765026	0.00474503	1.00768	0.106904	106054	294916	PRSWEB_PHECODE185_Pca-PRACTICAL_LASSOSUM_UKB_20200608	Lassosum	s=0.9;Lambda=0.005456	GRCh37	178259	0	NR	PGP000118	32991828	10.1016/j.ajhg.2020.08.025	TRUE	European:100	European:100	European:100	https://ftp.ebi.ac.uk/pub/databases/spot/pgs/scores/PGS000588/ScoringFiles/PGS000588.txt.gz	PGS obtained from the Catalog should be cited appropriately, and used in accordance with any licensing restrictions set by the authors. See EBI Terms of Use (https://www.ebi.ac.uk/about/terms-of-use/) for additional details.
PGS000142	Probable Depression (low mood or anhedonia, and seen a GP or psychiatrist for nerves, anxiety, tension or depression)	seeing a general practitioner for nerves, anxiety, tension or depression, self-reported|seeing a psychiatrist for nerves, anxiety, tension or depression, self-reported|depressive disorder	EFO_0009820|EFO_0009821|MONDO_0002050	0.00747797	0.00464234	1.00751	0.107219	106054	294916	DepAll	LD-clumping and p-value thresholding (Ricopilli)	Clumping r2 < 0.1. Scores provided at a p-value threshold = 0.1 (LD-clumped summary statistics require to calculate the score at other threshold are linked in GWAS sample descriptions)	NR	21908	0	NR	PGP000068	32231276	10.1038/s41588-020-0594-5	TRUE	European:100		European:100	https://ftp.ebi.ac.uk/pub/databases/spot/pgs/scores/PGS000142/ScoringFiles/PGS000142.txt.gz	PGS obtained from the Catalog should be cited appropriately, and used in accordance with any licensing restrictions set by the authors. See EBI Terms of Use (https://www.ebi.ac.uk/about/terms-of-use/) for additional details.
PGS000666	Body surface area-indexed left ventricular end-systolic volume	left ventricular systolic function measurement	EFO_0008206	0.00745991	0.00463213	1.00749	0.107295	106054	294916	PGS_LVESVi	Genome-wide significant variants	p<5e-8	GRCh37	28	0	beta	PGP000126	32382064	10.1038/s41467-020-15823-7	TRUE	European:98.2|South Asian:0.8|Not Reported:0.4|African:0.3|East Asian:0.3		Not Reported:50|Multi-ancestry (including European):50	https://ftp.ebi.ac.uk/pub/databases/spot/pgs/scores/PGS000666/ScoringFiles/PGS000666.txt.gz	PGS obtained from the Catalog should be cited appropriately, and used in accordance with any licensing restrictions set by the authors. See EBI Terms of Use (https://www.ebi.ac.uk/about/terms-of-use/) for additional details.
PGS000244	Growth hormone (GH) serum levels	blood protein measurement	EFO_0007937	0.00768867	0.00478829	1.00772	0.108334	106054	294916	GH	LDpred	HapMap3 SNPs with MAF >0.05, HWE P>1e-05, imputation quality>0.95, fraction of causal markers 0.1.	GRCh37	552236	0	NR	PGP000089	33067605	10.1038/s42255-020-00287-2	TRUE		European:100	European:100	https://ftp.ebi.ac.uk/pub/databases/spot/pgs/scores/PGS000244/ScoringFiles/PGS000244.txt.gz	PGS obtained from the Catalog should be cited appropriately, and used in accordance with any licensing restrictions set by the authors. See EBI Terms of Use (https://www.ebi.ac.uk/about/terms-of-use/) for additional details.
PGS000579	Cancer of prostate	prostate carcinoma	EFO_0001663	0.0074896	0.00466441	1.00752	0.108342	106054	294916	PRSWEB_PHECODE185_GWAS-Catalog-r2019-05-03-X185_PT_MGI_20200608	Pruning and Thresholding (P+T)	LD Clumping (MAF >= 1%, r^2 <= 0.1) & P<=2.51e-07	GRCh37	122	0	NR	PGP000118	32991828	10.1016/j.ajhg.2020.08.025	TRUE	European:100	European:100	European:100	https://ftp.ebi.ac.uk/pub/databases/spot/pgs/scores/PGS000579/ScoringFiles/PGS000579.txt.gz	PGS obtained from the Catalog should be cited appropriately, and used in accordance with any licensing restrictions set by the authors. See EBI Terms of Use (https://www.ebi.ac.uk/about/terms-of-use/) for additional details.
PGS001765	WA MO in tract superior thalamic radiation (R)	brain volume measurement|neuroimaging measurement	EFO_0006930|EFO_0004346	0.00743181	0.00463102	1.00746	0.10854	106054	294916	GBE_INI25566	snpnet		GRCh37	1023	0	NR	PGP000244	35324888	10.1371/journal.pgen.1010105	TRUE		European:100	European:40|African:20|East Asian:20|South Asian:20	https://ftp.ebi.ac.uk/pub/databases/spot/pgs/scores/PGS001765/ScoringFiles/PGS001765.txt.gz	PGS obtained from the Catalog should be cited appropriately, and used in accordance with any licensing restrictions set by the authors. See EBI Terms of Use (https://www.ebi.ac.uk/about/terms-of-use/) for additional details.
PGS000719	Prostate cancer	prostate carcinoma	EFO_0001663	0.00749633	0.00467181	1.00752	0.108585	106054	294916	PRS_Prostate	Genome-wide significant variants		hg19	134	0	beta	PGP000135	32596635	10.1093/jncics/pkaa021	TRUE	European:100		European:100	https://ftp.ebi.ac.uk/pub/databases/spot/pgs/scores/PGS000719/ScoringFiles/PGS000719.txt.gz	PGS obtained from the Catalog should be cited appropriately, and used in accordance with any licensing restrictions set by the authors. See EBI Terms of Use (https://www.ebi.ac.uk/about/terms-of-use/) for additional details.
PGS000787	Kidney cancer	renal cell carcinoma	EFO_0000681	-0.00745217	0.00464683	0.992576	0.108778	106054	294916	CC_Kidney_IV	19 variants from Graff et al (PGS000076) with inverse variant weights	NR	GRCh37	19	0	Inverse-variance weighting	PGP000186	33247094	10.1038/s41467-020-19600-4	TRUE	European:100		European:100	https://ftp.ebi.ac.uk/pub/databases/spot/pgs/scores/PGS000787/ScoringFiles/PGS000787.txt.gz	PGS obtained from the Catalog should be cited appropriately, and used in accordance with any licensing restrictions set by the authors. See EBI Terms of Use (https://www.ebi.ac.uk/about/terms-of-use/) for additional details.
PGS000218	Agouti-related protein (AGRP) serum levels	blood protein measurement	EFO_0007937	-0.00774123	0.00483731	0.992289	0.109528	106054	294916	AGRP	LDpred	HapMap3 SNPs with MAF >0.05, HWE P>1e-05, imputation quality>0.95, fraction of causal markers 0.01.	GRCh37	552121	0	NR	PGP000089	33067605	10.1038/s42255-020-00287-2	TRUE		European:100	European:100	https://ftp.ebi.ac.uk/pub/databases/spot/pgs/scores/PGS000218/ScoringFiles/PGS000218.txt.gz	PGS obtained from the Catalog should be cited appropriately, and used in accordance with any licensing restrictions set by the authors. See EBI Terms of Use (https://www.ebi.ac.uk/about/terms-of-use/) for additional details.
PGS000518	Breast cancer (female)	breast carcinoma	EFO_0000305	-0.00739139	0.00463329	0.992636	0.11065	106054	294916	PRSWEB_PHECODE174.1_iCOGS-ER-negative-BRCA_P_5e-08_UKB_20200608	GWAS Hits	LD Clumping (MAF >= 1%, r^2 <= 0.1) & P<=5e-08	GRCh37	10	0	NR	PGP000118	32991828	10.1016/j.ajhg.2020.08.025	TRUE	European:100	European:100	European:100	https://ftp.ebi.ac.uk/pub/databases/spot/pgs/scores/PGS000518/ScoringFiles/PGS000518.txt.gz	PGS obtained from the Catalog should be cited appropriately, and used in accordance with any licensing restrictions set by the authors. See EBI Terms of Use (https://www.ebi.ac.uk/about/terms-of-use/) for additional details.
PGS000517	Breast cancer (female)	breast carcinoma	EFO_0000305	-0.00739139	0.00463329	0.992636	0.11065	106054	294916	PRSWEB_PHECODE174.1_iCOGS-ER-negative-BRCA_P_5e-08_MGI_20200608	GWAS Hits	LD Clumping (MAF >= 1%, r^2 <= 0.1) & P<=5e-08	GRCh37	10	0	NR	PGP000118	32991828	10.1016/j.ajhg.2020.08.025	TRUE	European:100	European:100	European:100	https://ftp.ebi.ac.uk/pub/databases/spot/pgs/scores/PGS000517/ScoringFiles/PGS000517.txt.gz	PGS obtained from the Catalog should be cited appropriately, and used in accordance with any licensing restrictions set by the authors. See EBI Terms of Use (https://www.ebi.ac.uk/about/terms-of-use/) for additional details.
PGS002622	Type 2 diabetes	type 2 diabetes mellitus	MONDO_0005148	0.00779968	0.00489962	1.00783	0.111409	106054	294916	disease_T2D.P+T.5e-08	Pruning and Thresholding (P+T)	p < 5e-08	GRCh37	293	0	beta	PGP000332	35393596	10.1038/s41588-022-01036-9	TRUE	European:100		African:25|East Asian:25|European:25|South Asian:25	https://ftp.ebi.ac.uk/pub/databases/spot/pgs/scores/PGS002622/ScoringFiles/PGS002622.txt.gz	PGS obtained from the Catalog should be cited appropriately, and used in accordance with any licensing restrictions set by the authors. See EBI Terms of Use (https://www.ebi.ac.uk/about/terms-of-use/) for additional details.
PGS001925	Haematocrit percentage	hematocrit	EFO_0004348	-0.00740489	0.00465668	0.992622	0.111798	106054	294916	portability-PLR_haematocrit_perc	Penalized regression (bigstatsr)	HapMap3 variants	GRCh37	67571	0	beta	PGP000263	34995502	10.1016/j.ajhg.2021.11.008	TRUE		European:100	European:37.5|African:25|East Asian:12.5|Greater Middle Eastern:12.5|South Asian:12.5	https://ftp.ebi.ac.uk/pub/databases/spot/pgs/scores/PGS001925/ScoringFiles/PGS001925.txt.gz	PGS obtained from the Catalog should be cited appropriately, and used in accordance with any licensing restrictions set by the authors. See EBI Terms of Use (https://www.ebi.ac.uk/about/terms-of-use/) for additional details.
PGS001063	Major dietary changes in the last 5 years due to illness	diet measurement	EFO_0008111	-0.00754756	0.00474771	0.992481	0.111896	106054	294916	GBE_BIN_FC10001538	snpnet		GRCh37	730	0	NR	PGP000244	35324888	10.1371/journal.pgen.1010105	TRUE		European:100	European:40|African:20|East Asian:20|South Asian:20	https://ftp.ebi.ac.uk/pub/databases/spot/pgs/scores/PGS001063/ScoringFiles/PGS001063.txt.gz	PGS obtained from the Catalog should be cited appropriately, and used in accordance with any licensing restrictions set by the authors. See EBI Terms of Use (https://www.ebi.ac.uk/about/terms-of-use/) for additional details.
PGS000079	Melanoma	melanoma	EFO_0000756	0.00747645	0.00470726	1.0075	0.112223	106054	294916	CC_Melanoma	Genome-wide significant variants	P < 5e-8, MAF > 1%, biallelic SNPs, LD-thin r2 > 0.3	GRCh37	24	0	log(OR)	PGP000050	33579919	10.1038/s41467-021-21288-z	TRUE	European:100		European:100	https://ftp.ebi.ac.uk/pub/databases/spot/pgs/scores/PGS000079/ScoringFiles/PGS000079.txt.gz	PGS obtained from the Catalog should be cited appropriately, and used in accordance with any licensing restrictions set by the authors. See EBI Terms of Use (https://www.ebi.ac.uk/about/terms-of-use/) for additional details.
PGS001692	WA ISOVF in tract cingulate gyrus part of cingulum (R)	brain volume measurement|neuroimaging measurement	EFO_0006930|EFO_0004346	-0.00734696	0.00463044	0.99268	0.112588	106054	294916	GBE_INI25709	snpnet		GRCh37	245	0	NR	PGP000244	35324888	10.1371/journal.pgen.1010105	TRUE		European:100	European:40|African:20|East Asian:20|South Asian:20	https://ftp.ebi.ac.uk/pub/databases/spot/pgs/scores/PGS001692/ScoringFiles/PGS001692.txt.gz	PGS obtained from the Catalog should be cited appropriately, and used in accordance with any licensing restrictions set by the authors. See EBI Terms of Use (https://www.ebi.ac.uk/about/terms-of-use/) for additional details.
PGS001883	Osteoporosis	osteoporosis	EFO_0003882	0.00747484	0.00471277	1.0075	0.112721	106054	294916	portability-PLR_743.1	Penalized regression (bigstatsr)	HapMap3 variants	GRCh37	365	0	beta	PGP000263	34995502	10.1016/j.ajhg.2021.11.008	TRUE		European:100	European:37.5|African:25|East Asian:12.5|Greater Middle Eastern:12.5|South Asian:12.5	https://ftp.ebi.ac.uk/pub/databases/spot/pgs/scores/PGS001883/ScoringFiles/PGS001883.txt.gz	PGS obtained from the Catalog should be cited appropriately, and used in accordance with any licensing restrictions set by the authors. See EBI Terms of Use (https://www.ebi.ac.uk/about/terms-of-use/) for additional details.
PGS000930	Blood clot (diagnosed by doctor)	thrombotic disease	MONDO_0000831	0.00733279	0.00464337	1.00736	0.114291	106054	294916	GBE_BIN_FC3006152	snpnet		GRCh37	118	0	NR	PGP000244	35324888	10.1371/journal.pgen.1010105	TRUE		European:100	European:40|African:20|East Asian:20|South Asian:20	https://ftp.ebi.ac.uk/pub/databases/spot/pgs/scores/PGS000930/ScoringFiles/PGS000930.txt.gz	PGS obtained from the Catalog should be cited appropriately, and used in accordance with any licensing restrictions set by the authors. See EBI Terms of Use (https://www.ebi.ac.uk/about/terms-of-use/) for additional details.
PGS000556	Malignant neoplasm of ovary	ovarian neoplasm	EFO_0003893	-0.00738566	0.00467928	0.992642	0.11448	106054	294916	PRSWEB_PHECODE184.11_Phelan-LSASBOC_LASSOSUM_UKB_20200608	Lassosum	s=0.2;Lambda=0.008859	GRCh37	486841	0	NR	PGP000118	32991828	10.1016/j.ajhg.2020.08.025	TRUE	European:100	European:100	European:100	https://ftp.ebi.ac.uk/pub/databases/spot/pgs/scores/PGS000556/ScoringFiles/PGS000556.txt.gz	PGS obtained from the Catalog should be cited appropriately, and used in accordance with any licensing restrictions set by the authors. See EBI Terms of Use (https://www.ebi.ac.uk/about/terms-of-use/) for additional details.
PGS002406	High cholesterol	Hypercholesterolemia	HP_0003124	-0.00768305	0.00486919	0.992346	0.114591	106054	294916	disease_HI_CHOL_SELF_REP.P+T.0.0001	Pruning and Thresholding (P+T)	p < 0.0001	GRCh37	3246	0	beta	PGP000332	35393596	10.1038/s41588-022-01036-9	TRUE	European:100		African:25|East Asian:25|European:25|South Asian:25	https://ftp.ebi.ac.uk/pub/databases/spot/pgs/scores/PGS002406/ScoringFiles/PGS002406.txt.gz	PGS obtained from the Catalog should be cited appropriately, and used in accordance with any licensing restrictions set by the authors. See EBI Terms of Use (https://www.ebi.ac.uk/about/terms-of-use/) for additional details.
PGS001694	WA ISOVF in tract inferior fronto-occipital fasciculus (R)	brain volume measurement|neuroimaging measurement	EFO_0006930|EFO_0004346	0.00732075	0.00463999	1.00735	0.114623	106054	294916	GBE_INI25717	snpnet		GRCh37	1146	0	NR	PGP000244	35324888	10.1371/journal.pgen.1010105	TRUE		European:100	European:40|African:20|East Asian:20|South Asian:20	https://ftp.ebi.ac.uk/pub/databases/spot/pgs/scores/PGS001694/ScoringFiles/PGS001694.txt.gz	PGS obtained from the Catalog should be cited appropriately, and used in accordance with any licensing restrictions set by the authors. See EBI Terms of Use (https://www.ebi.ac.uk/about/terms-of-use/) for additional details.
PGS000141	Seen a psychiatrist for nerves, anxiety, tension or depression	seeing a psychiatrist for nerves, anxiety, tension or depression, self-reported|depressive disorder	EFO_0009821|MONDO_0002050	0.00731093	0.00464897	1.00734	0.115813	106054	294916	Psypsy	LD-clumping and p-value thresholding (Ricopilli)	Clumping r2 < 0.1. Scores provided at a p-value threshold = 0.1 (LD-clumped summary statistics require to calculate the score at other threshold are linked in GWAS sample descriptions)	NR	22728	0	NR	PGP000068	32231276	10.1038/s41588-020-0594-5	TRUE	European:100		European:100	https://ftp.ebi.ac.uk/pub/databases/spot/pgs/scores/PGS000141/ScoringFiles/PGS000141.txt.gz	PGS obtained from the Catalog should be cited appropriately, and used in accordance with any licensing restrictions set by the authors. See EBI Terms of Use (https://www.ebi.ac.uk/about/terms-of-use/) for additional details.
PGS001999	Plays computer games	lifestyle measurement	EFO_0010724	-0.0073132	0.00465322	0.992713	0.116034	106054	294916	portability-PLR_play_computer	Penalized regression (bigstatsr)	HapMap3 variants	GRCh37	50215	0	beta	PGP000263	34995502	10.1016/j.ajhg.2021.11.008	TRUE		European:100	European:37.5|African:25|East Asian:12.5|Greater Middle Eastern:12.5|South Asian:12.5	https://ftp.ebi.ac.uk/pub/databases/spot/pgs/scores/PGS001999/ScoringFiles/PGS001999.txt.gz	PGS obtained from the Catalog should be cited appropriately, and used in accordance with any licensing restrictions set by the authors. See EBI Terms of Use (https://www.ebi.ac.uk/about/terms-of-use/) for additional details.
PGS000057	Coronary heart disease	coronary artery disease	EFO_0001645	-0.00729489	0.0046429	0.992732	0.116138	106054	294916	CHD57	Hard thresholding	Independent variants associated with CHD, with suitable proxies (r2 > 0.8) in the cohorts	hg19	57	0	NR	PGP000042	28223407	10.1161/CIRCULATIONAHA.116.024436	TRUE	European:52.1|Multi-ancestry (including European):38.7|South Asian:5.1|East Asian:2.3|Hispanic or Latin American:0.8|African:0.6|Greater Middle Eastern:0.5		Not Reported:100	https://ftp.ebi.ac.uk/pub/databases/spot/pgs/scores/PGS000057/ScoringFiles/PGS000057.txt.gz	PGS obtained from the Catalog should be cited appropriately, and used in accordance with any licensing restrictions set by the authors. See EBI Terms of Use (https://www.ebi.ac.uk/about/terms-of-use/) for additional details.
PGS000282	Stem cell factor (SCF) serum levels	blood protein measurement	EFO_0007937	-0.00759171	0.00483668	0.992437	0.116505	106054	294916	SCF	LDpred	HapMap3 SNPs with MAF >0.05, HWE P>1e-05, imputation quality>0.95, fraction of causal markers 0.01.	GRCh37	552420	0	NR	PGP000089	33067605	10.1038/s42255-020-00287-2	TRUE		European:100	European:100	https://ftp.ebi.ac.uk/pub/databases/spot/pgs/scores/PGS000282/ScoringFiles/PGS000282.txt.gz	PGS obtained from the Catalog should be cited appropriately, and used in accordance with any licensing restrictions set by the authors. See EBI Terms of Use (https://www.ebi.ac.uk/about/terms-of-use/) for additional details.
PGS001487	Mean ICVF in superior fronto-occipital fasciculus on FA skeleton (R)	brain volume measurement|neuroimaging measurement	EFO_0006930|EFO_0004346	-0.00739817	0.00471401	0.992629	0.116555	106054	294916	GBE_INI25386	snpnet		GRCh37	703	0	NR	PGP000244	35324888	10.1371/journal.pgen.1010105	TRUE		European:100	European:40|African:20|East Asian:20|South Asian:20	https://ftp.ebi.ac.uk/pub/databases/spot/pgs/scores/PGS001487/ScoringFiles/PGS001487.txt.gz	PGS obtained from the Catalog should be cited appropriately, and used in accordance with any licensing restrictions set by the authors. See EBI Terms of Use (https://www.ebi.ac.uk/about/terms-of-use/) for additional details.
PGS001971	Mean platelet (thrombocyte) volume	mean platelet volume	EFO_0004584	0.00729361	0.00465221	1.00732	0.116934	106054	294916	portability-PLR_log_platelet_volume	Penalized regression (bigstatsr)	HapMap3 variants	GRCh37	65450	0	beta	PGP000263	34995502	10.1016/j.ajhg.2021.11.008	TRUE		European:100	European:37.5|African:25|East Asian:12.5|Greater Middle Eastern:12.5|South Asian:12.5	https://ftp.ebi.ac.uk/pub/databases/spot/pgs/scores/PGS001971/ScoringFiles/PGS001971.txt.gz	PGS obtained from the Catalog should be cited appropriately, and used in accordance with any licensing restrictions set by the authors. See EBI Terms of Use (https://www.ebi.ac.uk/about/terms-of-use/) for additional details.
PGS000779	Alzheimer's disease	Alzheimer disease	MONDO_0004975	-0.00732493	0.00467222	0.992702	0.116937	106054	294916	PGS7_AD	LASSO	5-fold cross-validation, p<0.05	NR	7	0	beta	PGP000183	32775599	10.1002/dad2.12074	TRUE	European:91.4|Multi-ancestry (excluding European):8.6	East Asian:100	East Asian:50|European:50	https://ftp.ebi.ac.uk/pub/databases/spot/pgs/scores/PGS000779/ScoringFiles/PGS000779.txt.gz	PGS obtained from the Catalog should be cited appropriately, and used in accordance with any licensing restrictions set by the authors. See EBI Terms of Use (https://www.ebi.ac.uk/about/terms-of-use/) for additional details.
PGS002404	Height	body height	EFO_0004339	-0.00735729	0.00469838	0.99267	0.117367	106054	294916	body_HEIGHTz.P+T.0.0001	Pruning and Thresholding (P+T)	p < 0.0001	GRCh37	56984	0	beta	PGP000332	35393596	10.1038/s41588-022-01036-9	TRUE	European:100		African:25|East Asian:25|European:25|South Asian:25	https://ftp.ebi.ac.uk/pub/databases/spot/pgs/scores/PGS002404/ScoringFiles/PGS002404.txt.gz	PGS obtained from the Catalog should be cited appropriately, and used in accordance with any licensing restrictions set by the authors. See EBI Terms of Use (https://www.ebi.ac.uk/about/terms-of-use/) for additional details.
PGS000810	Allergic disease (asthma, hay fever or eczema)	allergic disease	MONDO_0005271	0.00737786	0.00472636	1.00741	0.118523	106054	294916	wGRS136_Allergy	Variants significantly associated with allergic disease (asthma, hay fever or eczema)	P < 3e-8	GRCh37	136	0	log(OR)	PGP000195	29083406	10.1038/ng.3985	TRUE	European:100		European:100	https://ftp.ebi.ac.uk/pub/databases/spot/pgs/scores/PGS000810/ScoringFiles/PGS000810.txt.gz	PGS obtained from the Catalog should be cited appropriately, and used in accordance with any licensing restrictions set by the authors. See EBI Terms of Use (https://www.ebi.ac.uk/about/terms-of-use/) for additional details.
PGS002573	Type 2 diabetes	type 2 diabetes mellitus	MONDO_0005148	0.00757219	0.00485791	1.0076	0.119059	106054	294916	disease_T2D.P+T.1e-06	Pruning and Thresholding (P+T)	p < 1e-06	GRCh37	673	0	beta	PGP000332	35393596	10.1038/s41588-022-01036-9	TRUE	European:100		African:25|East Asian:25|European:25|South Asian:25	https://ftp.ebi.ac.uk/pub/databases/spot/pgs/scores/PGS002573/ScoringFiles/PGS002573.txt.gz	PGS obtained from the Catalog should be cited appropriately, and used in accordance with any licensing restrictions set by the authors. See EBI Terms of Use (https://www.ebi.ac.uk/about/terms-of-use/) for additional details.
PGS001708	WA L1 in tract inferior longitudinal fasciculus (R)	brain volume measurement|neuroimaging measurement	EFO_0006930|EFO_0004346	0.00729472	0.00468291	1.00732	0.119296	106054	294916	GBE_INI25584	snpnet		GRCh37	316	0	NR	PGP000244	35324888	10.1371/journal.pgen.1010105	TRUE		European:100	European:40|African:20|East Asian:20|South Asian:20	https://ftp.ebi.ac.uk/pub/databases/spot/pgs/scores/PGS001708/ScoringFiles/PGS001708.txt.gz	PGS obtained from the Catalog should be cited appropriately, and used in accordance with any licensing restrictions set by the authors. See EBI Terms of Use (https://www.ebi.ac.uk/about/terms-of-use/) for additional details.
PGS002540	Diabetes (any type)	diabetes mellitus	EFO_0000400	0.00757158	0.00486687	1.0076	0.119771	106054	294916	disease_DIABETES_ANY_DIAGNOSED.P+T.1e-06	Pruning and Thresholding (P+T)	p < 1e-06	GRCh37	598	0	beta	PGP000332	35393596	10.1038/s41588-022-01036-9	TRUE	European:100		African:25|East Asian:25|European:25|South Asian:25	https://ftp.ebi.ac.uk/pub/databases/spot/pgs/scores/PGS002540/ScoringFiles/PGS002540.txt.gz	PGS obtained from the Catalog should be cited appropriately, and used in accordance with any licensing restrictions set by the authors. See EBI Terms of Use (https://www.ebi.ac.uk/about/terms-of-use/) for additional details.
PGS001114	Ibuprofen use self-reported	NSAID use measurement|self-reported trait	EFO_0007012|EFO_0009799	0.00741441	0.00476604	1.00744	0.119785	106054	294916	GBE_BIN_FC8006154	snpnet		GRCh37	419	0	NR	PGP000244	35324888	10.1371/journal.pgen.1010105	TRUE		European:100	European:40|African:20|East Asian:20|South Asian:20	https://ftp.ebi.ac.uk/pub/databases/spot/pgs/scores/PGS001114/ScoringFiles/PGS001114.txt.gz	PGS obtained from the Catalog should be cited appropriately, and used in accordance with any licensing restrictions set by the authors. See EBI Terms of Use (https://www.ebi.ac.uk/about/terms-of-use/) for additional details.
PGS001660	WA FA in tract uncinate fasciculus (R)	brain volume measurement|neuroimaging measurement	EFO_0006930|EFO_0004346	0.00725603	0.00466469	1.00728	0.119822	106054	294916	GBE_INI25514	snpnet		GRCh37	205	0	NR	PGP000244	35324888	10.1371/journal.pgen.1010105	TRUE		European:100	European:40|African:20|East Asian:20|South Asian:20	https://ftp.ebi.ac.uk/pub/databases/spot/pgs/scores/PGS001660/ScoringFiles/PGS001660.txt.gz	PGS obtained from the Catalog should be cited appropriately, and used in accordance with any licensing restrictions set by the authors. See EBI Terms of Use (https://www.ebi.ac.uk/about/terms-of-use/) for additional details.
PGS002427	Vitamin D	vitamin D measurement	EFO_0004631	0.00722044	0.00465044	1.00725	0.120511	106054	294916	biochemistry_VitaminD.P+T.0.0001	Pruning and Thresholding (P+T)	p < 0.0001	GRCh37	4821	0	beta	PGP000332	35393596	10.1038/s41588-022-01036-9	TRUE	European:100		African:25|East Asian:25|European:25|South Asian:25	https://ftp.ebi.ac.uk/pub/databases/spot/pgs/scores/PGS002427/ScoringFiles/PGS002427.txt.gz	PGS obtained from the Catalog should be cited appropriately, and used in accordance with any licensing restrictions set by the authors. See EBI Terms of Use (https://www.ebi.ac.uk/about/terms-of-use/) for additional details.
PGS002484	Balding Type 1	balding measurement	EFO_0007825	0.00777364	0.00500749	1.0078	0.120566	106054	294916	body_BALDING1.P+T.0.01	Pruning and Thresholding (P+T)	p < 0.01	GRCh37	106858	0	beta	PGP000332	35393596	10.1038/s41588-022-01036-9	TRUE	European:100		African:25|East Asian:25|European:25|South Asian:25	https://ftp.ebi.ac.uk/pub/databases/spot/pgs/scores/PGS002484/ScoringFiles/PGS002484.txt.gz	PGS obtained from the Catalog should be cited appropriately, and used in accordance with any licensing restrictions set by the authors. See EBI Terms of Use (https://www.ebi.ac.uk/about/terms-of-use/) for additional details.
PGS001880	Contracture of palmar fascia [Dupuytren's disease]	Dupuytren Contracture	EFO_0004229	-0.0071958	0.00464321	0.99283	0.121202	106054	294916	portability-PLR_728.71	Penalized regression (bigstatsr)	HapMap3 variants	GRCh37	2443	0	beta	PGP000263	34995502	10.1016/j.ajhg.2021.11.008	TRUE		European:100	European:42.9|African:28.6|Greater Middle Eastern:14.3|South Asian:14.3	https://ftp.ebi.ac.uk/pub/databases/spot/pgs/scores/PGS001880/ScoringFiles/PGS001880.txt.gz	PGS obtained from the Catalog should be cited appropriately, and used in accordance with any licensing restrictions set by the authors. See EBI Terms of Use (https://www.ebi.ac.uk/about/terms-of-use/) for additional details.
PGS000737	Brugada syndrome	Brugada syndrome	MONDO_0015263	0.00716387	0.00462759	1.00719	0.121603	106054	294916	PRS_BrS	Genome-wide significant variants		GRCh37	3	0	beta	PGP000144	31504448	10.1093/eurheartj/ehz435	TRUE	European:100		European:100	https://ftp.ebi.ac.uk/pub/databases/spot/pgs/scores/PGS000737/ScoringFiles/PGS000737.txt.gz	PGS obtained from the Catalog should be cited appropriately, and used in accordance with any licensing restrictions set by the authors. See EBI Terms of Use (https://www.ebi.ac.uk/about/terms-of-use/) for additional details.
PGS002220	Hair colour (natural, before greying)	hair colour measurement	EFO_0007822	0.00721294	0.00465987	1.00724	0.12165	106054	294916	portability-ldpred2_red_hair	LDpred2 (bigsnpr)	LDpred2-auto using HapMap3 variants	GRCh37	21400	0	beta	PGP000263	34995502	10.1016/j.ajhg.2021.11.008	TRUE		European:100	European:42.9|African:28.6|Greater Middle Eastern:14.3|South Asian:14.3	https://ftp.ebi.ac.uk/pub/databases/spot/pgs/scores/PGS002220/ScoringFiles/PGS002220.txt.gz	PGS obtained from the Catalog should be cited appropriately, and used in accordance with any licensing restrictions set by the authors. See EBI Terms of Use (https://www.ebi.ac.uk/about/terms-of-use/) for additional details.
PGS000255	Pro-interleukin-16 (IL16) serum levels	blood protein measurement	EFO_0007937	-0.00717568	0.00463886	0.99285	0.121896	106054	294916	IL16	LDpred	HapMap3 SNPs with MAF >0.05, HWE P>1e-05, imputation quality>0.95, fraction of causal markers 0.001.	GRCh37	551884	0	NR	PGP000089	33067605	10.1038/s42255-020-00287-2	TRUE		European:100	European:100	https://ftp.ebi.ac.uk/pub/databases/spot/pgs/scores/PGS000255/ScoringFiles/PGS000255.txt.gz	PGS obtained from the Catalog should be cited appropriately, and used in accordance with any licensing restrictions set by the authors. See EBI Terms of Use (https://www.ebi.ac.uk/about/terms-of-use/) for additional details.
PGS000808	Type 2 diabetes	type 2 diabetes mellitus	MONDO_0005148	-0.00719625	0.00466454	0.99283	0.12289	106054	294916	GRS582_T2Dhis	Genome-wide significant variants	NR	NR	582	0	beta	PGP000193	34604815	10.1016/j.xhgg.2021.100029	TRUE	Hispanic or Latin American:100		Hispanic or Latin American:100	https://ftp.ebi.ac.uk/pub/databases/spot/pgs/scores/PGS000808/ScoringFiles/PGS000808.txt.gz	Creative Commons Attribution-NonCommercial-NoDerivatives 4.0 International (CC BY-NC-ND 4.0)
PGS000262	Myoglobin (MB) serum levels	blood protein measurement	EFO_0007937	-0.00750644	0.00486717	0.992522	0.123011	106054	294916	MB	LDpred	HapMap3 SNPs with MAF >0.05, HWE P>1e-05, imputation quality>0.95, fraction of causal markers 0.03.	GRCh37	552171	0	NR	PGP000089	33067605	10.1038/s42255-020-00287-2	TRUE		European:100	European:100	https://ftp.ebi.ac.uk/pub/databases/spot/pgs/scores/PGS000262/ScoringFiles/PGS000262.txt.gz	PGS obtained from the Catalog should be cited appropriately, and used in accordance with any licensing restrictions set by the authors. See EBI Terms of Use (https://www.ebi.ac.uk/about/terms-of-use/) for additional details.
PGS000587	Cancer of prostate	prostate carcinoma	EFO_0001663	0.00721762	0.004718	1.00724	0.126065	106054	294916	PRSWEB_PHECODE185_Pca-PRACTICAL_LASSOSUM_MGI_20200608	Lassosum	s=0.5;Lambda=0.006952	GRCh37	26418	0	NR	PGP000118	32991828	10.1016/j.ajhg.2020.08.025	TRUE	European:100	European:100	European:100	https://ftp.ebi.ac.uk/pub/databases/spot/pgs/scores/PGS000587/ScoringFiles/PGS000587.txt.gz	PGS obtained from the Catalog should be cited appropriately, and used in accordance with any licensing restrictions set by the authors. See EBI Terms of Use (https://www.ebi.ac.uk/about/terms-of-use/) for additional details.
PGS001091	Loneliness	loneliness measurement	EFO_0007865	0.00708197	0.00463101	1.00711	0.126203	106054	294916	GBE_BIN2020	snpnet		GRCh37	660	0	NR	PGP000244	35324888	10.1371/journal.pgen.1010105	TRUE		European:100	European:40|African:20|East Asian:20|South Asian:20	https://ftp.ebi.ac.uk/pub/databases/spot/pgs/scores/PGS001091/ScoringFiles/PGS001091.txt.gz	PGS obtained from the Catalog should be cited appropriately, and used in accordance with any licensing restrictions set by the authors. See EBI Terms of Use (https://www.ebi.ac.uk/about/terms-of-use/) for additional details.
PGS000828	Waist circumference (female)	waist circumference|female	EFO_0004342|PATO_0000383	-0.0070976	0.00465827	0.992928	0.127595	106054	294916	WaistCircumference_PGS_F	Pruning of FDR filtered SNPs	FDR < 5%, r^2 < 0.2	hg19	149	0	beta	PGP000210	31048771	10.1038/s41598-019-43058-0	TRUE	European:100		Multi-ancestry (including European):100	https://ftp.ebi.ac.uk/pub/databases/spot/pgs/scores/PGS000828/ScoringFiles/PGS000828.txt.gz	Creative Commons Attribution-NonCommercial-NoDerivatives 4.0 International (CC BY-NC-ND 4.0)
PGS000633	Thyroid cancer	thyroid carcinoma	EFO_0002892	0.00705139	0.00463036	1.00708	0.127793	106054	294916	PRSWEB_PHECODE193_GWAS-Catalog-r2019-05-03-X193_PT_UKB_20200608	Pruning and Thresholding (P+T)	LD Clumping (MAF >= 1%, r^2 <= 0.1) & P<=1e-16	GRCh37	5	0	NR	PGP000118	32991828	10.1016/j.ajhg.2020.08.025	TRUE	European:100	European:100	European:100	https://ftp.ebi.ac.uk/pub/databases/spot/pgs/scores/PGS000633/ScoringFiles/PGS000633.txt.gz	PGS obtained from the Catalog should be cited appropriately, and used in accordance with any licensing restrictions set by the authors. See EBI Terms of Use (https://www.ebi.ac.uk/about/terms-of-use/) for additional details.
PGS002744	Colorectal cancer	colorectal cancer	EFO_0005842	-0.00707569	0.00465322	0.992949	0.128361	106054	294916	PRS115_EUR_EAS	Genome-wide significant SNPs	r2<0.1, MAF>1%	hg19	115	0	log(OR)	PGP000354	35765848	10.1002/ijc.34194	TRUE	European:61.9|East Asian:36.5|African:1.3|Additional Diverse Ancestries:0.2	East Asian:100	East Asian:100	https://ftp.ebi.ac.uk/pub/databases/spot/pgs/scores/PGS002744/ScoringFiles/PGS002744.txt.gz	PGS obtained from the Catalog should be cited appropriately, and used in accordance with any licensing restrictions set by the authors. See EBI Terms of Use (https://www.ebi.ac.uk/about/terms-of-use/) for additional details.
PGS000153	Breast cancer	breast carcinoma	EFO_0000305	-0.00706716	0.00465217	0.992958	0.128735	106054	294916	cGRS_Breast	Pruning and Thresholding (P+T)	GWAS significant and r2 < 0.2. PGS levels were computed as product(dosage*weight/expected risk effect), where the expected risk effect for each variant was calculated based on the risk allele frequence (f) and risk allele weight (OR) as f^2*OR^2 + 2f(1-f)OR + (1-f)^2.	NR	66	0	Odds Ratio over expected risk	PGP000075	30968590	10.1002/cam4.2143	TRUE	European:100		European:100	https://ftp.ebi.ac.uk/pub/databases/spot/pgs/scores/PGS000153/ScoringFiles/PGS000153.txt.gz	PGS obtained from the Catalog should be cited appropriately, and used in accordance with any licensing restrictions set by the authors. See EBI Terms of Use (https://www.ebi.ac.uk/about/terms-of-use/) for additional details.
PGS000536	Breast cancer (female)	breast carcinoma	EFO_0000305	0.00715163	0.00473162	1.00718	0.130673	106054	294916	PRSWEB_PHECODE174.1_iCOGS-Overall-BRCA_PRS-CS_UKB_20200608	PRS-CS	Parameters = auto; LD reference (eur)	GRCh37	1116546	0	NR	PGP000118	32991828	10.1016/j.ajhg.2020.08.025	TRUE	European:100	European:100	European:100	https://ftp.ebi.ac.uk/pub/databases/spot/pgs/scores/PGS000536/ScoringFiles/PGS000536.txt.gz	PGS obtained from the Catalog should be cited appropriately, and used in accordance with any licensing restrictions set by the authors. See EBI Terms of Use (https://www.ebi.ac.uk/about/terms-of-use/) for additional details.
PGS002615	Respiratory and ear-nose-throat diseases	respiratory system disease	EFO_0000684	0.00703096	0.00465357	1.00706	0.130821	106054	294916	disease_RESPIRATORY_ENT.P+T.5e-08	Pruning and Thresholding (P+T)	p < 5e-08	GRCh37	382	0	beta	PGP000332	35393596	10.1038/s41588-022-01036-9	TRUE	European:100		African:25|East Asian:25|European:25|South Asian:25	https://ftp.ebi.ac.uk/pub/databases/spot/pgs/scores/PGS002615/ScoringFiles/PGS002615.txt.gz	PGS obtained from the Catalog should be cited appropriately, and used in accordance with any licensing restrictions set by the authors. See EBI Terms of Use (https://www.ebi.ac.uk/about/terms-of-use/) for additional details.
PGS002502	Height	body height	EFO_0004339	-0.00714461	0.00473217	0.992881	0.131096	106054	294916	body_HEIGHTz.P+T.0.01	Pruning and Thresholding (P+T)	p < 0.01	GRCh37	262080	0	beta	PGP000332	35393596	10.1038/s41588-022-01036-9	TRUE	European:100		African:25|East Asian:25|European:25|South Asian:25	https://ftp.ebi.ac.uk/pub/databases/spot/pgs/scores/PGS002502/ScoringFiles/PGS002502.txt.gz	PGS obtained from the Catalog should be cited appropriately, and used in accordance with any licensing restrictions set by the authors. See EBI Terms of Use (https://www.ebi.ac.uk/about/terms-of-use/) for additional details.
PGS001370	Age asthma diagnosed	asthma	MONDO_0004979	-0.00711284	0.00471802	0.992912	0.13166	106054	294916	GBE_INI3786	snpnet		GRCh37	922	0	NR	PGP000244	35324888	10.1371/journal.pgen.1010105	TRUE		European:100	European:40|African:20|East Asian:20|South Asian:20	https://ftp.ebi.ac.uk/pub/databases/spot/pgs/scores/PGS001370/ScoringFiles/PGS001370.txt.gz	PGS obtained from the Catalog should be cited appropriately, and used in accordance with any licensing restrictions set by the authors. See EBI Terms of Use (https://www.ebi.ac.uk/about/terms-of-use/) for additional details.
PGS002175	Speed of sound through heel	velocity of sound measurement	EFO_0005654	0.00700274	0.0046459	1.00703	0.131735	106054	294916	portability-ldpred2_log_heel_SoS	LDpred2 (bigsnpr)	LDpred2-auto using HapMap3 variants	GRCh37	724667	0	beta	PGP000263	34995502	10.1016/j.ajhg.2021.11.008	TRUE		European:100	European:37.5|African:25|East Asian:12.5|Greater Middle Eastern:12.5|South Asian:12.5	https://ftp.ebi.ac.uk/pub/databases/spot/pgs/scores/PGS002175/ScoringFiles/PGS002175.txt.gz	PGS obtained from the Catalog should be cited appropriately, and used in accordance with any licensing restrictions set by the authors. See EBI Terms of Use (https://www.ebi.ac.uk/about/terms-of-use/) for additional details.
PGS002108	Cholesterol	total cholesterol measurement	EFO_0004574	-0.00699488	0.00465575	0.99303	0.132989	106054	294916	portability-ldpred2_cholesterol	LDpred2 (bigsnpr)	LDpred2-auto using HapMap3 variants	GRCh37	451160	0	beta	PGP000263	34995502	10.1016/j.ajhg.2021.11.008	TRUE		European:100	European:37.5|African:25|East Asian:12.5|Greater Middle Eastern:12.5|South Asian:12.5	https://ftp.ebi.ac.uk/pub/databases/spot/pgs/scores/PGS002108/ScoringFiles/PGS002108.txt.gz	PGS obtained from the Catalog should be cited appropriately, and used in accordance with any licensing restrictions set by the authors. See EBI Terms of Use (https://www.ebi.ac.uk/about/terms-of-use/) for additional details.
PGS000742	Prostate cancer	prostate carcinoma	EFO_0001663	0.0069651	0.00464784	1.00699	0.133986	106054	294916	PHS166	LASSO-regularized Cox PH regression of 180 SNPs from Seibert et al (PGS000067) and Schumacher et al (PGS000030).	R^2 > 0.95, 10-fold cross-validation	NR	166	0	beta	PGP000150	33420416	10.1038/s41391-020-00311-2	TRUE	European:100	European:100	European:100	https://ftp.ebi.ac.uk/pub/databases/spot/pgs/scores/PGS000742/ScoringFiles/PGS000742.txt.gz	PGS obtained from the Catalog should be cited appropriately, and used in accordance with any licensing restrictions set by the authors. See EBI Terms of Use (https://www.ebi.ac.uk/about/terms-of-use/) for additional details.
PGS001895	Cholesterol	total cholesterol measurement	EFO_0004574	-0.00697547	0.00465769	0.993049	0.134231	106054	294916	portability-PLR_cholesterol	Penalized regression (bigstatsr)	HapMap3 variants	GRCh37	16576	0	beta	PGP000263	34995502	10.1016/j.ajhg.2021.11.008	TRUE		European:100	European:37.5|African:25|East Asian:12.5|Greater Middle Eastern:12.5|South Asian:12.5	https://ftp.ebi.ac.uk/pub/databases/spot/pgs/scores/PGS001895/ScoringFiles/PGS001895.txt.gz	PGS obtained from the Catalog should be cited appropriately, and used in accordance with any licensing restrictions set by the authors. See EBI Terms of Use (https://www.ebi.ac.uk/about/terms-of-use/) for additional details.
PGS002631	Balding Type 1	balding measurement	EFO_0007825	0.00692957	0.00463199	1.00695	0.134648	106054	294916	body_BALDING1.PolyFun-pred	PolyFun-pred		GRCh37	877406	0	beta	PGP000332	35393596	10.1038/s41588-022-01036-9	TRUE	European:100		African:25|East Asian:25|European:25|South Asian:25	https://ftp.ebi.ac.uk/pub/databases/spot/pgs/scores/PGS002631/ScoringFiles/PGS002631.txt.gz	PGS obtained from the Catalog should be cited appropriately, and used in accordance with any licensing restrictions set by the authors. See EBI Terms of Use (https://www.ebi.ac.uk/about/terms-of-use/) for additional details.
PGS001886	Albumin	serum albumin measurement	EFO_0004535	0.00695613	0.00465002	1.00698	0.13467	106054	294916	portability-PLR_albumin	Penalized regression (bigstatsr)	HapMap3 variants	GRCh37	60423	0	beta	PGP000263	34995502	10.1016/j.ajhg.2021.11.008	TRUE		European:100	European:37.5|African:25|East Asian:12.5|Greater Middle Eastern:12.5|South Asian:12.5	https://ftp.ebi.ac.uk/pub/databases/spot/pgs/scores/PGS001886/ScoringFiles/PGS001886.txt.gz	PGS obtained from the Catalog should be cited appropriately, and used in accordance with any licensing restrictions set by the authors. See EBI Terms of Use (https://www.ebi.ac.uk/about/terms-of-use/) for additional details.
PGS002274	Low-density lipoprotein cholesterol	low density lipoprotein cholesterol measurement	EFO_0004611	-0.00704422	0.0047247	0.992981	0.135979	106054	294916	LDL-PRS	Genome-wide significant variants	p<5E-08	NR	279	0	beta	PGP000303	35317921	10.1016/j.atherosclerosis.2022.03.006	TRUE	European:100		European:100	https://ftp.ebi.ac.uk/pub/databases/spot/pgs/scores/PGS002274/ScoringFiles/PGS002274.txt.gz	PGS obtained from the Catalog should be cited appropriately, and used in accordance with any licensing restrictions set by the authors. See EBI Terms of Use (https://www.ebi.ac.uk/about/terms-of-use/) for additional details.
PGS002244	Coronary artery disease	coronary artery disease	EFO_0001645	-0.00695127	0.00466358	0.993073	0.136081	106054	294916	ldpred_cad	LDpred	p = 0.003, LD radius = 2000, LD reference panel: European ancestry in 1000 Genomes	GRCh37	6576338	0	beta	PGP000271	35591975	10.1016/j.xgen.2022.100118	TRUE	European:75.3|South Asian:13.6|East Asian:6|Hispanic or Latin American:2.2|African:1.7|Greater Middle Eastern:1.2	European:100	European:55.6|African:22.2|East Asian:11.1|South Asian:11.1	https://ftp.ebi.ac.uk/pub/databases/spot/pgs/scores/PGS002244/ScoringFiles/PGS002244.txt.gz	PGS obtained from the Catalog should be cited appropriately, and used in accordance with any licensing restrictions set by the authors. See EBI Terms of Use (https://www.ebi.ac.uk/about/terms-of-use/) for additional details.
PGS002610	Neuroticism	neuroticism measurement	EFO_0007660	0.00691382	0.00464063	1.00694	0.136265	106054	294916	mental_NEUROTICISM.P+T.5e-08	Pruning and Thresholding (P+T)	p < 5e-08	GRCh37	196	0	beta	PGP000332	35393596	10.1038/s41588-022-01036-9	TRUE	European:100		African:25|East Asian:25|European:25|South Asian:25	https://ftp.ebi.ac.uk/pub/databases/spot/pgs/scores/PGS002610/ScoringFiles/PGS002610.txt.gz	PGS obtained from the Catalog should be cited appropriately, and used in accordance with any licensing restrictions set by the authors. See EBI Terms of Use (https://www.ebi.ac.uk/about/terms-of-use/) for additional details.
PGS001395	Frequency of discomfort/pain in abdomen in last 3 months	Abdominal pain	HP_0002027	0.00704939	0.00473715	1.00707	0.136722	106054	294916	GBE_INI21025	snpnet		GRCh37	256	0	NR	PGP000244	35324888	10.1371/journal.pgen.1010105	TRUE		European:100	European:40|African:20|East Asian:20|South Asian:20	https://ftp.ebi.ac.uk/pub/databases/spot/pgs/scores/PGS001395/ScoringFiles/PGS001395.txt.gz	PGS obtained from the Catalog should be cited appropriately, and used in accordance with any licensing restrictions set by the authors. See EBI Terms of Use (https://www.ebi.ac.uk/about/terms-of-use/) for additional details.
PGS002058	Hemorrhoids	hemorrhoid	EFO_0009552	-0.006944	0.00467269	0.99308	0.137258	106054	294916	portability-ldpred2_455	LDpred2 (bigsnpr)	LDpred2-auto using HapMap3 variants	GRCh37	780418	0	beta	PGP000263	34995502	10.1016/j.ajhg.2021.11.008	TRUE		European:100	European:37.5|African:25|East Asian:12.5|Greater Middle Eastern:12.5|South Asian:12.5	https://ftp.ebi.ac.uk/pub/databases/spot/pgs/scores/PGS002058/ScoringFiles/PGS002058.txt.gz	PGS obtained from the Catalog should be cited appropriately, and used in accordance with any licensing restrictions set by the authors. See EBI Terms of Use (https://www.ebi.ac.uk/about/terms-of-use/) for additional details.
PGS001807	Cancer of bladder	urinary bladder carcinoma	MONDO_0004986	0.00689151	0.00463982	1.00692	0.137465	106054	294916	portability-PLR_189.2	Penalized regression (bigstatsr)	HapMap3 variants	GRCh37	291	0	beta	PGP000263	34995502	10.1016/j.ajhg.2021.11.008	TRUE		European:100	European:37.5|African:25|East Asian:12.5|Greater Middle Eastern:12.5|South Asian:12.5	https://ftp.ebi.ac.uk/pub/databases/spot/pgs/scores/PGS001807/ScoringFiles/PGS001807.txt.gz	PGS obtained from the Catalog should be cited appropriately, and used in accordance with any licensing restrictions set by the authors. See EBI Terms of Use (https://www.ebi.ac.uk/about/terms-of-use/) for additional details.
PGS000195	Rheumatoid Arthritis (CCP-negative)	ACPA-negative rheumatoid arthritis	EFO_0009460	-0.00691576	0.00465622	0.993108	0.137471	106054	294916	G-PROB_Raneg	Pruning and Thresholding (P+T)	SNPs with genome-wide significance (p<5e-8) from Immunobase, and LD pruning (r^2>0.8), and HLA variants incorporated in a probabilistic model that take into account predefined (sex specific) disease prevalence, and assuming a patient has one of the 5 possible arthritic diseases. See papers for detailed calculation of Gprob, and OR/weight shrinkage.	GRCh38	250	0	log(OR)	PGP000081	32461333	10.1126/scitranslmed.aay1548	TRUE	European:88.2|East Asian:11.8		European:66.7|Multi-ancestry (including European):33.3	https://ftp.ebi.ac.uk/pub/databases/spot/pgs/scores/PGS000195/ScoringFiles/PGS000195.txt.gz	PGS obtained from the Catalog should be cited appropriately, and used in accordance with any licensing restrictions set by the authors. See EBI Terms of Use (https://www.ebi.ac.uk/about/terms-of-use/) for additional details.
PGS000194	Rheumatoid Arthritis (CCP-positive)	ACPA-positive rheumatoid arthritis	EFO_0009459	-0.00691576	0.00465622	0.993108	0.137471	106054	294916	G-PROB_Rapos	Pruning and Thresholding (P+T)	SNPs with genome-wide significance (p<5e-8) from Immunobase, and LD pruning (r^2>0.8), and HLA variants incorporated in a probabilistic model that take into account predefined (sex specific) disease prevalence, and assuming a patient has one of the 5 possible arthritic diseases. See papers for detailed calculation of Gprob, and OR/weight shrinkage.	GRCh38	250	0	log(OR)	PGP000081	32461333	10.1126/scitranslmed.aay1548	TRUE	European:88.2|East Asian:11.8		European:66.7|Multi-ancestry (including European):33.3	https://ftp.ebi.ac.uk/pub/databases/spot/pgs/scores/PGS000194/ScoringFiles/PGS000194.txt.gz	PGS obtained from the Catalog should be cited appropriately, and used in accordance with any licensing restrictions set by the authors. See EBI Terms of Use (https://www.ebi.ac.uk/about/terms-of-use/) for additional details.
PGS000442	Other non-epithelial cancer of skin	skin cancer	MONDO_0002898	0.00712836	0.00480838	1.00715	0.138211	106054	294916	PRSWEB_PHECODE172.2_UKBB-SAIGE-HRC-X172.2_PRS-CS_MGI_20200608	PRS-CS	Parameters = auto; LD reference (eur)	GRCh37	1119238	0	NR	PGP000118	32991828	10.1016/j.ajhg.2020.08.025	TRUE	European:100	European:100	European:100	https://ftp.ebi.ac.uk/pub/databases/spot/pgs/scores/PGS000442/ScoringFiles/PGS000442.txt.gz	PGS obtained from the Catalog should be cited appropriately, and used in accordance with any licensing restrictions set by the authors. See EBI Terms of Use (https://www.ebi.ac.uk/about/terms-of-use/) for additional details.
PGS000341	Systemic sclerosis	systemic scleroderma	EFO_0000717	-0.00718599	0.00485453	0.99284	0.138803	106054	294916	GRS33_SSc	LD Clumping, PRSice-2	R^2=0.13, p=1.27e-17	GRCh37	33	0	log(OR)	PGP000110	33004331	10.1136/annrheumdis-2020-218558	TRUE	European:100	European:100	European:100	https://ftp.ebi.ac.uk/pub/databases/spot/pgs/scores/PGS000341/ScoringFiles/PGS000341.txt.gz	PGS obtained from the Catalog should be cited appropriately, and used in accordance with any licensing restrictions set by the authors. See EBI Terms of Use (https://www.ebi.ac.uk/about/terms-of-use/) for additional details.
PGS000451	Basal cell carcinoma	basal cell carcinoma	EFO_0004193	0.0068932	0.00465674	1.00692	0.138804	106054	294916	PRSWEB_PHECODE172.21_20001-1073_LASSOSUM_MGI_20200608	Lassosum	s=1;Lambda=0.07848	GRCh37	2231	0	NR	PGP000118	32991828	10.1016/j.ajhg.2020.08.025	TRUE	European:100	European:100	European:100	https://ftp.ebi.ac.uk/pub/databases/spot/pgs/scores/PGS000451/ScoringFiles/PGS000451.txt.gz	PGS obtained from the Catalog should be cited appropriately, and used in accordance with any licensing restrictions set by the authors. See EBI Terms of Use (https://www.ebi.ac.uk/about/terms-of-use/) for additional details.
PGS001316	Myocardial infarction (algorithmically-defined)	myocardial infarction	EFO_0000612	-0.00686889	0.00464051	0.993155	0.13882	106054	294916	GBE_HC1574	snpnet		GRCh37	1831	0	NR	PGP000244	35324888	10.1371/journal.pgen.1010105	TRUE		European:100	European:40|African:20|East Asian:20|South Asian:20	https://ftp.ebi.ac.uk/pub/databases/spot/pgs/scores/PGS001316/ScoringFiles/PGS001316.txt.gz	PGS obtained from the Catalog should be cited appropriately, and used in accordance with any licensing restrictions set by the authors. See EBI Terms of Use (https://www.ebi.ac.uk/about/terms-of-use/) for additional details.
PGS000507	Breast cancer (female)	breast carcinoma	EFO_0000305	0.00722847	0.00488455	1.00725	0.138909	106054	294916	PRSWEB_PHECODE174.1_Onco-iCOGS-Overall-BRCA_PRS-CS_MGI_20200608	PRS-CS	Parameters = auto; LD reference (eur)	GRCh37	1119140	0	NR	PGP000118	32991828	10.1016/j.ajhg.2020.08.025	TRUE	European:100	European:100	European:100	https://ftp.ebi.ac.uk/pub/databases/spot/pgs/scores/PGS000507/ScoringFiles/PGS000507.txt.gz	PGS obtained from the Catalog should be cited appropriately, and used in accordance with any licensing restrictions set by the authors. See EBI Terms of Use (https://www.ebi.ac.uk/about/terms-of-use/) for additional details.
PGS002452	HbA1c	HbA1c measurement	EFO_0004541	0.00725073	0.00489978	1.00728	0.138924	106054	294916	biochemistry_HbA1c.P+T.0.001	Pruning and Thresholding (P+T)	p < 0.001	GRCh37	30603	0	beta	PGP000332	35393596	10.1038/s41588-022-01036-9	TRUE	European:100		African:25|East Asian:25|European:25|South Asian:25	https://ftp.ebi.ac.uk/pub/databases/spot/pgs/scores/PGS002452/ScoringFiles/PGS002452.txt.gz	PGS obtained from the Catalog should be cited appropriately, and used in accordance with any licensing restrictions set by the authors. See EBI Terms of Use (https://www.ebi.ac.uk/about/terms-of-use/) for additional details.
PGS001092	Hair colour, black	hair colour measurement	EFO_0007822	-0.00716851	0.00484998	0.992857	0.139394	106054	294916	GBE_BIN_FC5001747	snpnet		GRCh37	1649	0	NR	PGP000244	35324888	10.1371/journal.pgen.1010105	TRUE		European:100	European:40|African:20|East Asian:20|South Asian:20	https://ftp.ebi.ac.uk/pub/databases/spot/pgs/scores/PGS001092/ScoringFiles/PGS001092.txt.gz	PGS obtained from the Catalog should be cited appropriately, and used in accordance with any licensing restrictions set by the authors. See EBI Terms of Use (https://www.ebi.ac.uk/about/terms-of-use/) for additional details.
PGS000342	Psoriatic arthritis	psoriatic arthritis	EFO_0003778	0.00685031	0.00463512	1.00687	0.139431	106054	294916	wGRS_PsA	GWAS-significant variants, HLA-specific significant variants.	SNPs within candidate risk genes shown to be associated with Psoriasis only (PsO) or Psoriatic Arthritis (PsA) in large cohorts or genome-wide association studies.	hg19	11	0	log(OR)	PGP000111	32462110	10.1177/2475530320910814	TRUE	European:100		Not Reported:100	https://ftp.ebi.ac.uk/pub/databases/spot/pgs/scores/PGS000342/ScoringFiles/PGS000342.txt.gz	PGS obtained from the Catalog should be cited appropriately, and used in accordance with any licensing restrictions set by the authors. See EBI Terms of Use (https://www.ebi.ac.uk/about/terms-of-use/) for additional details.
PGS000892	Low density lipoprotein (LDL) cholesterol	low density lipoprotein cholesterol measurement	EFO_0004611	-0.0069819	0.00472474	0.993042	0.13948	106054	294916	GLGC_2021_EUR_LDL_PRS_weights_PRS-CS	PRS-CS	1000Genomes reference panel	hg19	1119211	0	beta	PGP000230	34887591	https://doi.org/10.1038/s41586-021-04064-3	TRUE	European:100		African:55.6|European:16.7|East Asian:11.1|Hispanic or Latin American:5.6|Additional Asian Ancestries:5.6|South Asian:5.6	https://ftp.ebi.ac.uk/pub/databases/spot/pgs/scores/PGS000892/ScoringFiles/PGS000892.txt.gz	PGS obtained from the Catalog should be cited appropriately, and used in accordance with any licensing restrictions set by the authors. See EBI Terms of Use (https://www.ebi.ac.uk/about/terms-of-use/) for additional details.
PGS002204	Hair/balding pattern	balding measurement	EFO_0007825	-0.00683931	0.00462973	0.993184	0.139606	106054	294916	portability-ldpred2_M_less_hair	LDpred2 (bigsnpr)	LDpred2-auto using HapMap3 variants	GRCh37	593179	0	beta	PGP000263	34995502	10.1016/j.ajhg.2021.11.008	TRUE		European:100	European:37.5|African:25|East Asian:12.5|Greater Middle Eastern:12.5|South Asian:12.5	https://ftp.ebi.ac.uk/pub/databases/spot/pgs/scores/PGS002204/ScoringFiles/PGS002204.txt.gz	PGS obtained from the Catalog should be cited appropriately, and used in accordance with any licensing restrictions set by the authors. See EBI Terms of Use (https://www.ebi.ac.uk/about/terms-of-use/) for additional details.
PGS000901	Systolic blood pressure (male)	systolic blood pressure|male	EFO_0006335|PATO_0000384	-0.00700097	0.00474025	0.993023	0.139697	106054	294916	PRS_SBP_m	PRS-CS		GRCh38	1098015	0	NR	PGP000233	34397277	10.1161/hypertensionaha.121.17796	TRUE	European:100		European:100	https://ftp.ebi.ac.uk/pub/databases/spot/pgs/scores/PGS000901/ScoringFiles/PGS000901.txt.gz	PGS obtained from the Catalog should be cited appropriately, and used in accordance with any licensing restrictions set by the authors. See EBI Terms of Use (https://www.ebi.ac.uk/about/terms-of-use/) for additional details.
PGS001029	Other disorders of cornea (time-to-event)	corneal disease	EFO_0009464	-0.00681834	0.00462123	0.993205	0.140094	106054	294916	GBE_HC866	snpnet		GRCh37	22	0	NR	PGP000244	35324888	10.1371/journal.pgen.1010105	TRUE		European:100	European:40|African:20|East Asian:20|South Asian:20	https://ftp.ebi.ac.uk/pub/databases/spot/pgs/scores/PGS001029/ScoringFiles/PGS001029.txt.gz	PGS obtained from the Catalog should be cited appropriately, and used in accordance with any licensing restrictions set by the authors. See EBI Terms of Use (https://www.ebi.ac.uk/about/terms-of-use/) for additional details.
PGS001646	WA FA in tract anterior thalamic radiation (R)	brain volume measurement|neuroimaging measurement	EFO_0006930|EFO_0004346	-0.00688665	0.00466905	0.993137	0.140224	106054	294916	GBE_INI25491	snpnet		GRCh37	726	0	NR	PGP000244	35324888	10.1371/journal.pgen.1010105	TRUE		European:100	European:40|African:20|East Asian:20|South Asian:20	https://ftp.ebi.ac.uk/pub/databases/spot/pgs/scores/PGS001646/ScoringFiles/PGS001646.txt.gz	PGS obtained from the Catalog should be cited appropriately, and used in accordance with any licensing restrictions set by the authors. See EBI Terms of Use (https://www.ebi.ac.uk/about/terms-of-use/) for additional details.
PGS002228	Systolic blood pressure, automated reading	systolic blood pressure	EFO_0006335	-0.00686507	0.00465559	0.993158	0.140324	106054	294916	portability-ldpred2_systolic_BP	LDpred2 (bigsnpr)	LDpred2-auto using HapMap3 variants	GRCh37	937030	0	beta	PGP000263	34995502	10.1016/j.ajhg.2021.11.008	TRUE		European:100	European:37.5|African:25|East Asian:12.5|Greater Middle Eastern:12.5|South Asian:12.5	https://ftp.ebi.ac.uk/pub/databases/spot/pgs/scores/PGS002228/ScoringFiles/PGS002228.txt.gz	PGS obtained from the Catalog should be cited appropriately, and used in accordance with any licensing restrictions set by the authors. See EBI Terms of Use (https://www.ebi.ac.uk/about/terms-of-use/) for additional details.
PGS001966	Mean carotid IMT (intima-medial thickness) at 120/150/210/240 degrees	carotid artery intima media thickness	EFO_0007117	-0.00691577	0.00469521	0.993108	0.140766	106054	294916	portability-PLR_log_mean_carotid_IMT	Penalized regression (bigstatsr)	HapMap3 variants	GRCh37	11600	0	beta	PGP000263	34995502	10.1016/j.ajhg.2021.11.008	TRUE		European:100	European:37.5|African:25|East Asian:12.5|Greater Middle Eastern:12.5|South Asian:12.5	https://ftp.ebi.ac.uk/pub/databases/spot/pgs/scores/PGS001966/ScoringFiles/PGS001966.txt.gz	PGS obtained from the Catalog should be cited appropriately, and used in accordance with any licensing restrictions set by the authors. See EBI Terms of Use (https://www.ebi.ac.uk/about/terms-of-use/) for additional details.
PGS002716	Tanning	suntan	EFO_0004279	0.00701325	0.0047643	1.00704	0.141009	106054	294916	pigment_TANNING.SBayesR	SBayesR		GRCh37	947237	0	beta	PGP000332	35393596	10.1038/s41588-022-01036-9	TRUE	European:100		African:25|East Asian:25|European:25|South Asian:25	https://ftp.ebi.ac.uk/pub/databases/spot/pgs/scores/PGS002716/ScoringFiles/PGS002716.txt.gz	PGS obtained from the Catalog should be cited appropriately, and used in accordance with any licensing restrictions set by the authors. See EBI Terms of Use (https://www.ebi.ac.uk/about/terms-of-use/) for additional details.
PGS001123	Coffee consumption	coffee consumption measurement	EFO_0006781	0.00685852	0.0046613	1.00688	0.14119	106054	294916	GBE_BIN100240	snpnet		GRCh37	48	0	NR	PGP000244	35324888	10.1371/journal.pgen.1010105	TRUE		European:100	European:40|African:20|East Asian:20|South Asian:20	https://ftp.ebi.ac.uk/pub/databases/spot/pgs/scores/PGS001123/ScoringFiles/PGS001123.txt.gz	PGS obtained from the Catalog should be cited appropriately, and used in accordance with any licensing restrictions set by the authors. See EBI Terms of Use (https://www.ebi.ac.uk/about/terms-of-use/) for additional details.
PGS001879	Ganglion and cyst of synovium, tendon, and bursa	ganglion or cyst of synovium/tendon/bursa	MONDO_0004874	0.00681401	0.00463495	1.00684	0.141525	106054	294916	portability-PLR_727.4	Penalized regression (bigstatsr)	HapMap3 variants	GRCh37	210	0	beta	PGP000263	34995502	10.1016/j.ajhg.2021.11.008	TRUE		European:100	European:37.5|African:25|East Asian:12.5|Greater Middle Eastern:12.5|South Asian:12.5	https://ftp.ebi.ac.uk/pub/databases/spot/pgs/scores/PGS001879/ScoringFiles/PGS001879.txt.gz	PGS obtained from the Catalog should be cited appropriately, and used in accordance with any licensing restrictions set by the authors. See EBI Terms of Use (https://www.ebi.ac.uk/about/terms-of-use/) for additional details.
PGS000158	Ovarian cancer	ovarian carcinoma	EFO_0001075	0.00680495	0.00463314	1.00683	0.141899	106054	294916	cGRS_Ovarian	Pruning and Thresholding (P+T)	GWAS significant and r2 < 0.2. PGS levels were computed as product(dosage*weight/expected risk effect), where the expected risk effect for each variant was calculated based on the risk allele frequence (f) and risk allele weight (OR) as f^2*OR^2 + 2f(1-f)OR + (1-f)^2.	NR	11	0	Odds Ratio over expected risk	PGP000075	30968590	10.1002/cam4.2143	TRUE	European:100		European:100	https://ftp.ebi.ac.uk/pub/databases/spot/pgs/scores/PGS000158/ScoringFiles/PGS000158.txt.gz	PGS obtained from the Catalog should be cited appropriately, and used in accordance with any licensing restrictions set by the authors. See EBI Terms of Use (https://www.ebi.ac.uk/about/terms-of-use/) for additional details.
PGS000660	HDL cholesterol	high density lipoprotein cholesterol measurement	EFO_0004612	0.00684731	0.00466298	1.00687	0.141985	106054	294916	PRS-HDL	LD-pruning and p-value thresholding	r2 = 0.2 and p = 1.0E-04	GRCh37	549	0	beta	PGP000121	33608049	10.1186/s13073-021-00831-z	TRUE	East Asian:100	East Asian:100	East Asian:100	https://ftp.ebi.ac.uk/pub/databases/spot/pgs/scores/PGS000660/ScoringFiles/PGS000660.txt.gz	PGS obtained from the Catalog should be cited appropriately, and used in accordance with any licensing restrictions set by the authors. See EBI Terms of Use (https://www.ebi.ac.uk/about/terms-of-use/) for additional details.
PGS002210	Use of sun/uv protection	sun exposure measurement	EFO_0010729	-0.0068728	0.00468715	0.993151	0.142565	106054	294916	portability-ldpred2_more_sunscreen	LDpred2 (bigsnpr)	LDpred2-auto using HapMap3 variants	GRCh37	821654	0	beta	PGP000263	34995502	10.1016/j.ajhg.2021.11.008	TRUE		European:100	European:37.5|African:25|East Asian:12.5|Greater Middle Eastern:12.5|South Asian:12.5	https://ftp.ebi.ac.uk/pub/databases/spot/pgs/scores/PGS002210/ScoringFiles/PGS002210.txt.gz	PGS obtained from the Catalog should be cited appropriately, and used in accordance with any licensing restrictions set by the authors. See EBI Terms of Use (https://www.ebi.ac.uk/about/terms-of-use/) for additional details.
PGS000310	Low-density lipoprotein	low density lipoprotein cholesterol measurement	EFO_0004611	-0.00681088	0.00464525	0.993212	0.142593	106054	294916	GRS194_LDL	GWAS-significant (lead and secondary) variants	r2 threshold = 0.1	GRCh37	194	0	beta	PGP000092	32527150	10.1161/circgen.119.002775	TRUE	European:100		European:100	https://ftp.ebi.ac.uk/pub/databases/spot/pgs/scores/PGS000310/ScoringFiles/PGS000310.txt.gz	PGS obtained from the Catalog should be cited appropriately, and used in accordance with any licensing restrictions set by the authors. See EBI Terms of Use (https://www.ebi.ac.uk/about/terms-of-use/) for additional details.
PGS000315	Immunoglobulin E (IgE)	serum IgE measurement	EFO_0004579	-0.00707866	0.00482923	0.992946	0.142704	106054	294916	GRS7_lgE	GWAS-significant (lead and secondary) variants	r2 threshold = 0.1	GRCh37	7	0	beta	PGP000092	32527150	10.1161/circgen.119.002775	TRUE	European:100		European:100	https://ftp.ebi.ac.uk/pub/databases/spot/pgs/scores/PGS000315/ScoringFiles/PGS000315.txt.gz	PGS obtained from the Catalog should be cited appropriately, and used in accordance with any licensing restrictions set by the authors. See EBI Terms of Use (https://www.ebi.ac.uk/about/terms-of-use/) for additional details.
PGS001393	Father's age at death	father's age at death	EFO_0009712	-0.006835	0.00466857	0.993188	0.143181	106054	294916	GBE_INI1807	snpnet		GRCh37	398	0	NR	PGP000244	35324888	10.1371/journal.pgen.1010105	TRUE		European:100	European:40|African:20|East Asian:20|South Asian:20	https://ftp.ebi.ac.uk/pub/databases/spot/pgs/scores/PGS001393/ScoringFiles/PGS001393.txt.gz	PGS obtained from the Catalog should be cited appropriately, and used in accordance with any licensing restrictions set by the authors. See EBI Terms of Use (https://www.ebi.ac.uk/about/terms-of-use/) for additional details.
PGS001644	WA FA in tract acoustic radiation (R)	brain volume measurement|neuroimaging measurement	EFO_0006930|EFO_0004346	0.00679494	0.00465215	1.00682	0.144125	106054	294916	GBE_INI25489	snpnet		GRCh37	826	0	NR	PGP000244	35324888	10.1371/journal.pgen.1010105	TRUE		European:100	European:40|African:20|East Asian:20|South Asian:20	https://ftp.ebi.ac.uk/pub/databases/spot/pgs/scores/PGS001644/ScoringFiles/PGS001644.txt.gz	PGS obtained from the Catalog should be cited appropriately, and used in accordance with any licensing restrictions set by the authors. See EBI Terms of Use (https://www.ebi.ac.uk/about/terms-of-use/) for additional details.
PGS000065	Low density lipoprotein (LDL) cholesterol	low density lipoprotein cholesterol measurement	EFO_0004611	-0.00677609	0.00464311	0.993247	0.144459	106054	294916	GLGC2017_LDL	Established Lipid Loci; independent genome-wide significant variants	MAF < 0.01, Imputation r2 < 0.8, clumping based on r2 > 0.1, overlap of SNPs between study cohorts	hg19	103	0	NR	PGP000046	31551420	10.1038/s41467-019-12026-7	TRUE	European:81.6|South Asian:9.2|African:5.1|East Asian:2.5|Hispanic or Latin American:1.5		European:60|African:20|East Asian:20	https://ftp.ebi.ac.uk/pub/databases/spot/pgs/scores/PGS000065/ScoringFiles/PGS000065.txt.gz	PGS obtained from the Catalog should be cited appropriately, and used in accordance with any licensing restrictions set by the authors. See EBI Terms of Use (https://www.ebi.ac.uk/about/terms-of-use/) for additional details.
PGS000815	Alkaline phosphatase	alkaline phosphatase measurement	EFO_0004533	0.0068488	0.00469704	1.00687	0.14481	106054	294916	GRS290_ALP	Variants associated with alkaline phosphatase levels.	p < 1e-9	GRCh37	290	0	beta	PGP000201	33972514	10.1038/s41467-021-22338-2	TRUE	European:100	European:100	European:100	https://ftp.ebi.ac.uk/pub/databases/spot/pgs/scores/PGS000815/ScoringFiles/PGS000815.txt.gz	PGS obtained from the Catalog should be cited appropriately, and used in accordance with any licensing restrictions set by the authors. See EBI Terms of Use (https://www.ebi.ac.uk/about/terms-of-use/) for additional details.
PGS000769	Response to bronchodilator (albutamol)	response to bronchodilator	GO_0097366	-0.00675208	0.00463192	0.993271	0.144916	106054	294916	PRS16_BDR	Variants associated with bronchodilator response that have a combined annotation dependent depletion (CADD) score of >10.	p < 1e-3	NR	16	0	beta	PGP000176	33923870	10.3390/jpm11040319	TRUE	European:100		Hispanic or Latin American:100	https://ftp.ebi.ac.uk/pub/databases/spot/pgs/scores/PGS000769/ScoringFiles/PGS000769.txt.gz	PGS obtained from the Catalog should be cited appropriately, and used in accordance with any licensing restrictions set by the authors. See EBI Terms of Use (https://www.ebi.ac.uk/about/terms-of-use/) for additional details.
PGS001919	Fluid intelligence score	intelligence	EFO_0004337	0.00678041	0.00465443	1.0068	0.145181	106054	294916	portability-PLR_fluid_intelligence	Penalized regression (bigstatsr)	HapMap3 variants	GRCh37	26145	0	beta	PGP000263	34995502	10.1016/j.ajhg.2021.11.008	TRUE		European:100	European:37.5|African:25|East Asian:12.5|Greater Middle Eastern:12.5|South Asian:12.5	https://ftp.ebi.ac.uk/pub/databases/spot/pgs/scores/PGS001919/ScoringFiles/PGS001919.txt.gz	PGS obtained from the Catalog should be cited appropriately, and used in accordance with any licensing restrictions set by the authors. See EBI Terms of Use (https://www.ebi.ac.uk/about/terms-of-use/) for additional details.
PGS002173	Heel bone mineral density (BMD)	heel bone mineral density	EFO_0009270	0.00676948	0.00464782	1.00679	0.145259	106054	294916	portability-ldpred2_log_heel_BMD	LDpred2 (bigsnpr)	LDpred2-auto using HapMap3 variants	GRCh37	729074	0	beta	PGP000263	34995502	10.1016/j.ajhg.2021.11.008	TRUE		European:100	European:37.5|African:25|East Asian:12.5|Greater Middle Eastern:12.5|South Asian:12.5	https://ftp.ebi.ac.uk/pub/databases/spot/pgs/scores/PGS002173/ScoringFiles/PGS002173.txt.gz	PGS obtained from the Catalog should be cited appropriately, and used in accordance with any licensing restrictions set by the authors. See EBI Terms of Use (https://www.ebi.ac.uk/about/terms-of-use/) for additional details.
PGS002566	Respiratory and ear-nose-throat diseases	respiratory system disease	EFO_0000684	0.00682714	0.00468909	1.00685	0.145402	106054	294916	disease_RESPIRATORY_ENT.P+T.1e-06	Pruning and Thresholding (P+T)	p < 1e-06	GRCh37	658	0	beta	PGP000332	35393596	10.1038/s41588-022-01036-9	TRUE	European:100		African:25|East Asian:25|European:25|South Asian:25	https://ftp.ebi.ac.uk/pub/databases/spot/pgs/scores/PGS002566/ScoringFiles/PGS002566.txt.gz	PGS obtained from the Catalog should be cited appropriately, and used in accordance with any licensing restrictions set by the authors. See EBI Terms of Use (https://www.ebi.ac.uk/about/terms-of-use/) for additional details.
PGS000995	Dentures	dentures	EFO_0010078	0.0068771	0.00472465	1.0069	0.145509	106054	294916	GBE_BIN_FC6006149	snpnet		GRCh37	6042	0	NR	PGP000244	35324888	10.1371/journal.pgen.1010105	TRUE		European:100	European:40|African:20|East Asian:20|South Asian:20	https://ftp.ebi.ac.uk/pub/databases/spot/pgs/scores/PGS000995/ScoringFiles/PGS000995.txt.gz	PGS obtained from the Catalog should be cited appropriately, and used in accordance with any licensing restrictions set by the authors. See EBI Terms of Use (https://www.ebi.ac.uk/about/terms-of-use/) for additional details.
PGS001995	Daytime dozing / sleeping (narcolepsy)	narcolepsy	MONDO_0021107	-0.00674107	0.00463341	0.993282	0.145701	106054	294916	portability-PLR_narcolepsy	Penalized regression (bigstatsr)	HapMap3 variants	GRCh37	27143	0	beta	PGP000263	34995502	10.1016/j.ajhg.2021.11.008	TRUE		European:100	European:37.5|African:25|East Asian:12.5|Greater Middle Eastern:12.5|South Asian:12.5	https://ftp.ebi.ac.uk/pub/databases/spot/pgs/scores/PGS001995/ScoringFiles/PGS001995.txt.gz	PGS obtained from the Catalog should be cited appropriately, and used in accordance with any licensing restrictions set by the authors. See EBI Terms of Use (https://www.ebi.ac.uk/about/terms-of-use/) for additional details.
PGS002706	Mean Platelet Volume	mean platelet volume	EFO_0004584	0.00673698	0.00463399	1.00676	0.145996	106054	294916	blood_MEAN_PLATELET_VOL.SBayesR	SBayesR		GRCh37	973986	0	beta	PGP000332	35393596	10.1038/s41588-022-01036-9	TRUE	European:100		African:25|East Asian:25|European:25|South Asian:25	https://ftp.ebi.ac.uk/pub/databases/spot/pgs/scores/PGS002706/ScoringFiles/PGS002706.txt.gz	PGS obtained from the Catalog should be cited appropriately, and used in accordance with any licensing restrictions set by the authors. See EBI Terms of Use (https://www.ebi.ac.uk/about/terms-of-use/) for additional details.
PGS002260	Rheumatoid arthritis	rheumatoid arthritis	EFO_0000685	0.00672823	0.00463665	1.00675	0.146753	106054	294916	PRS_RA	PRSice2	R2 = 0.027, P = 0.0026	hg19	43784	0	log(OR)	PGP000286	35048562	10.1002/art.42051	TRUE	European:72.1|East Asian:27.9	East Asian:100	East Asian:100	https://ftp.ebi.ac.uk/pub/databases/spot/pgs/scores/PGS002260/ScoringFiles/PGS002260.txt.gz	PGS obtained from the Catalog should be cited appropriately, and used in accordance with any licensing restrictions set by the authors. See EBI Terms of Use (https://www.ebi.ac.uk/about/terms-of-use/) for additional details.
PGS001345	Asthma (diagnosed by doctor)	asthma	MONDO_0004979	0.00704548	0.00485528	1.00707	0.146753	106054	294916	GBE_BIN22127	snpnet		GRCh37	435	0	NR	PGP000244	35324888	10.1371/journal.pgen.1010105	TRUE		European:100	European:40|African:20|East Asian:20|South Asian:20	https://ftp.ebi.ac.uk/pub/databases/spot/pgs/scores/PGS001345/ScoringFiles/PGS001345.txt.gz	PGS obtained from the Catalog should be cited appropriately, and used in accordance with any licensing restrictions set by the authors. See EBI Terms of Use (https://www.ebi.ac.uk/about/terms-of-use/) for additional details.
PGS000750	Parkinson's disease	Parkinson disease	MONDO_0005180	-0.00677786	0.00467393	0.993245	0.14702	106054	294916	PRS_43	Genome-wide significant variants		GRCh37	43	0	log(OR)	PGP000155	32054687	10.1136/jmedgenet-2019-106316	TRUE	European:100		Multi-ancestry (including European):100	https://ftp.ebi.ac.uk/pub/databases/spot/pgs/scores/PGS000750/ScoringFiles/PGS000750.txt.gz	PGS obtained from the Catalog should be cited appropriately, and used in accordance with any licensing restrictions set by the authors. See EBI Terms of Use (https://www.ebi.ac.uk/about/terms-of-use/) for additional details.
PGS001905	QT interval	QT interval	EFO_0004682	0.00671173	0.00463661	1.00673	0.147743	106054	294916	portability-PLR_ECG_QT_interval	Penalized regression (bigstatsr)	HapMap3 variants	GRCh37	2300	0	beta	PGP000263	34995502	10.1016/j.ajhg.2021.11.008	TRUE		European:100	European:37.5|African:25|East Asian:12.5|Greater Middle Eastern:12.5|South Asian:12.5	https://ftp.ebi.ac.uk/pub/databases/spot/pgs/scores/PGS001905/ScoringFiles/PGS001905.txt.gz	PGS obtained from the Catalog should be cited appropriately, and used in accordance with any licensing restrictions set by the authors. See EBI Terms of Use (https://www.ebi.ac.uk/about/terms-of-use/) for additional details.
PGS001070	Volume of ventricular cerebrospinal fluid (normalised for head size)	cerebrospinal fluid volume measurement	EFO_0008080	0.00669372	0.00462978	1.00672	0.148234	106054	294916	GBE_INI25003	snpnet		GRCh37	880	0	NR	PGP000244	35324888	10.1371/journal.pgen.1010105	TRUE		European:100	European:40|African:20|East Asian:20|South Asian:20	https://ftp.ebi.ac.uk/pub/databases/spot/pgs/scores/PGS001070/ScoringFiles/PGS001070.txt.gz	PGS obtained from the Catalog should be cited appropriately, and used in accordance with any licensing restrictions set by the authors. See EBI Terms of Use (https://www.ebi.ac.uk/about/terms-of-use/) for additional details.
PGS000615	Cancer of bladder	urinary bladder carcinoma	MONDO_0004986	0.00673996	0.00466251	1.00676	0.148299	106054	294916	PRSWEB_PHECODE189.2_UKBB-SAIGE-HRC-X189.2_PT_MGI_20200608	Pruning and Thresholding (P+T)	LD Clumping (MAF >= 1%, r^2 <= 0.1) & P<=3.98e-05	GRCh37	106	0	NR	PGP000118	32991828	10.1016/j.ajhg.2020.08.025	TRUE	European:100	European:100	European:100	https://ftp.ebi.ac.uk/pub/databases/spot/pgs/scores/PGS000615/ScoringFiles/PGS000615.txt.gz	PGS obtained from the Catalog should be cited appropriately, and used in accordance with any licensing restrictions set by the authors. See EBI Terms of Use (https://www.ebi.ac.uk/about/terms-of-use/) for additional details.
PGS002568	Systolic Blood Pressure	systolic blood pressure	EFO_0006335	-0.00670192	0.00464182	0.99332	0.148792	106054	294916	bp_SYSTOLICadjMEDz.P+T.1e-06	Pruning and Thresholding (P+T)	p < 1e-06	GRCh37	3510	0	beta	PGP000332	35393596	10.1038/s41588-022-01036-9	TRUE	European:100		African:25|East Asian:25|European:25|South Asian:25	https://ftp.ebi.ac.uk/pub/databases/spot/pgs/scores/PGS002568/ScoringFiles/PGS002568.txt.gz	PGS obtained from the Catalog should be cited appropriately, and used in accordance with any licensing restrictions set by the authors. See EBI Terms of Use (https://www.ebi.ac.uk/about/terms-of-use/) for additional details.
PGS000300	Heart rate	resting heart rate	EFO_0004351	-0.00668728	0.00463285	0.993335	0.148895	106054	294916	GRS80_HR	GWAS-significant (lead and secondary) variants	r2 threshold = 0.1	GRCh37	80	0	beta	PGP000092	32527150	10.1161/circgen.119.002775	TRUE	European:97.3|Additional Asian Ancestries:1|African:0.7|Not Reported:0.6|Additional Diverse Ancestries:0.3		European:100	https://ftp.ebi.ac.uk/pub/databases/spot/pgs/scores/PGS000300/ScoringFiles/PGS000300.txt.gz	PGS obtained from the Catalog should be cited appropriately, and used in accordance with any licensing restrictions set by the authors. See EBI Terms of Use (https://www.ebi.ac.uk/about/terms-of-use/) for additional details.
PGS001858	Functional digestive disorders	digestive system disease	EFO_0000405	-0.00669146	0.00463666	0.993331	0.148974	106054	294916	portability-PLR_564	Penalized regression (bigstatsr)	HapMap3 variants	GRCh37	764	0	beta	PGP000263	34995502	10.1016/j.ajhg.2021.11.008	TRUE		European:100	European:37.5|African:25|East Asian:12.5|Greater Middle Eastern:12.5|South Asian:12.5	https://ftp.ebi.ac.uk/pub/databases/spot/pgs/scores/PGS001858/ScoringFiles/PGS001858.txt.gz	PGS obtained from the Catalog should be cited appropriately, and used in accordance with any licensing restrictions set by the authors. See EBI Terms of Use (https://www.ebi.ac.uk/about/terms-of-use/) for additional details.
PGS000402	Skin cancer	skin carcinoma	EFO_0009259	0.0068638	0.00475668	1.00689	0.149026	106054	294916	PRSWEB_PHECODE172_C3-SKIN_PT_MGI_20200608	Pruning and Thresholding (P+T)	LD Clumping (MAF >= 1%, r^2 <= 0.1) & P<=3.98e-05	GRCh37	389	0	NR	PGP000118	32991828	10.1016/j.ajhg.2020.08.025	TRUE	European:100	European:100	European:100	https://ftp.ebi.ac.uk/pub/databases/spot/pgs/scores/PGS000402/ScoringFiles/PGS000402.txt.gz	PGS obtained from the Catalog should be cited appropriately, and used in accordance with any licensing restrictions set by the authors. See EBI Terms of Use (https://www.ebi.ac.uk/about/terms-of-use/) for additional details.
PGS001584	Volume of grey matter in Parahippocampal Gyrus, anterior division (R)	grey matter volume measurement|neuroimaging measurement	EFO_0005420|EFO_0004346	-0.00670946	0.00465314	0.993313	0.149325	106054	294916	GBE_INI25849	snpnet		GRCh37	1250	0	NR	PGP000244	35324888	10.1371/journal.pgen.1010105	TRUE		European:100	European:40|African:20|East Asian:20|South Asian:20	https://ftp.ebi.ac.uk/pub/databases/spot/pgs/scores/PGS001584/ScoringFiles/PGS001584.txt.gz	PGS obtained from the Catalog should be cited appropriately, and used in accordance with any licensing restrictions set by the authors. See EBI Terms of Use (https://www.ebi.ac.uk/about/terms-of-use/) for additional details.
PGS002140	Wears glasses or contact lenses	eye measurement	EFO_0004731	0.00671837	0.00466974	1.00674	0.150235	106054	294916	portability-ldpred2_glasses	LDpred2 (bigsnpr)	LDpred2-auto using HapMap3 variants	GRCh37	762684	0	beta	PGP000263	34995502	10.1016/j.ajhg.2021.11.008	TRUE		European:100	European:37.5|African:25|East Asian:12.5|Greater Middle Eastern:12.5|South Asian:12.5	https://ftp.ebi.ac.uk/pub/databases/spot/pgs/scores/PGS002140/ScoringFiles/PGS002140.txt.gz	PGS obtained from the Catalog should be cited appropriately, and used in accordance with any licensing restrictions set by the authors. See EBI Terms of Use (https://www.ebi.ac.uk/about/terms-of-use/) for additional details.
PGS000739	Hypertrophic cardiomyopathy	hypertrophic cardiomyopathy	EFO_0000538	-0.00666049	0.00463244	0.993362	0.150493	106054	294916	HCM_GRS	Genome-wide significant variants	p<5e-8, <5% FDR variants (p<1.56e-6)	GRCh37	27	0	beta	PGP000146	33495597	10.1038/s41588-020-00764-0	TRUE	European:89.7|South Asian:3.7|African:3.1|Not Reported:2.1|East Asian:0.8|Additional Diverse Ancestries:0.6	Multi-ancestry (including European):100	Multi-ancestry (including European):100	https://ftp.ebi.ac.uk/pub/databases/spot/pgs/scores/PGS000739/ScoringFiles/PGS000739.txt.gz	PGS obtained from the Catalog should be cited appropriately, and used in accordance with any licensing restrictions set by the authors. See EBI Terms of Use (https://www.ebi.ac.uk/about/terms-of-use/) for additional details.
PGS002549	Hair Color	hair colour measurement	EFO_0007822	0.00687091	0.0047809	1.00689	0.150673	106054	294916	pigment_HAIR.P+T.1e-06	Pruning and Thresholding (P+T)	p < 1e-06	GRCh37	10216	0	beta	PGP000332	35393596	10.1038/s41588-022-01036-9	TRUE	European:100		African:25|East Asian:25|European:25|South Asian:25	https://ftp.ebi.ac.uk/pub/databases/spot/pgs/scores/PGS002549/ScoringFiles/PGS002549.txt.gz	PGS obtained from the Catalog should be cited appropriately, and used in accordance with any licensing restrictions set by the authors. See EBI Terms of Use (https://www.ebi.ac.uk/about/terms-of-use/) for additional details.
PGS002241	Prostate cancer	prostate carcinoma	EFO_0001663	0.00696863	0.00485099	1.00699	0.150849	106054	294916	ldpred_prostatecancer	LDpred	p = 0.01, LD radius = 2000, LD reference panel: European ancestry in 1000 Genomes	GRCh37	6497734	0	beta	PGP000271	35591975	10.1016/j.xgen.2022.100118	TRUE	European:100	European:100	European:55.6|African:22.2|East Asian:11.1|South Asian:11.1	https://ftp.ebi.ac.uk/pub/databases/spot/pgs/scores/PGS002241/ScoringFiles/PGS002241.txt.gz	PGS obtained from the Catalog should be cited appropriately, and used in accordance with any licensing restrictions set by the authors. See EBI Terms of Use (https://www.ebi.ac.uk/about/terms-of-use/) for additional details.
PGS000792	Oral cavity and pharyngeal cancers	pharynx cancer|oral cavity cancer	EFO_0005577|EFO_0005570	0.00802737	0.0055888	1.00806	0.150908	106054	294916	CC_Oral_IV	14 variants from Graff et al (PGS000081) with inverse variant weights	NR	GRCh37	14	0	Inverse-variance weighting	PGP000186	33247094	10.1038/s41467-020-19600-4	TRUE	European:66|Multi-ancestry (including European):27.3|Not Reported:6.7		European:100	https://ftp.ebi.ac.uk/pub/databases/spot/pgs/scores/PGS000792/ScoringFiles/PGS000792.txt.gz	PGS obtained from the Catalog should be cited appropriately, and used in accordance with any licensing restrictions set by the authors. See EBI Terms of Use (https://www.ebi.ac.uk/about/terms-of-use/) for additional details.
PGS000768	QT-interval	QT interval	EFO_0004682	0.00664862	0.00463524	1.00667	0.151469	106054	294916	PRS_QT	Genome-wide significant variants	NR	GRCh37	68	0	beta	PGP000175	32429735	10.1161/circulationaha.120.045956	TRUE	European:100		East Asian:33.3|European:33.3|Multi-ancestry (including European):33.3	https://ftp.ebi.ac.uk/pub/databases/spot/pgs/scores/PGS000768/ScoringFiles/PGS000768.txt.gz	PGS obtained from the Catalog should be cited appropriately, and used in accordance with any licensing restrictions set by the authors. See EBI Terms of Use (https://www.ebi.ac.uk/about/terms-of-use/) for additional details.
PGS001669	WA ICVF in tract forceps major	brain volume measurement|neuroimaging measurement	EFO_0006930|EFO_0004346	0.00673236	0.00469664	1.00676	0.151732	106054	294916	GBE_INI25660	snpnet		GRCh37	1466	0	NR	PGP000244	35324888	10.1371/journal.pgen.1010105	TRUE		European:100	European:40|African:20|East Asian:20|South Asian:20	https://ftp.ebi.ac.uk/pub/databases/spot/pgs/scores/PGS001669/ScoringFiles/PGS001669.txt.gz	PGS obtained from the Catalog should be cited appropriately, and used in accordance with any licensing restrictions set by the authors. See EBI Terms of Use (https://www.ebi.ac.uk/about/terms-of-use/) for additional details.
PGS002634	Childless	reproductive behaviour measurement	EFO_0007862	-0.00665598	0.00464365	0.993366	0.151757	106054	294916	repro_ChildLess.PolyFun-pred	PolyFun-pred		GRCh37	176147	0	beta	PGP000332	35393596	10.1038/s41588-022-01036-9	TRUE	European:100		African:25|East Asian:25|European:25|South Asian:25	https://ftp.ebi.ac.uk/pub/databases/spot/pgs/scores/PGS002634/ScoringFiles/PGS002634.txt.gz	PGS obtained from the Catalog should be cited appropriately, and used in accordance with any licensing restrictions set by the authors. See EBI Terms of Use (https://www.ebi.ac.uk/about/terms-of-use/) for additional details.
PGS001627	Volume of grey matter in VIIIb Cerebellum (L)	grey matter volume measurement|neuroimaging measurement	EFO_0005420|EFO_0004346	0.0066925	0.00466947	1.00671	0.151788	106054	294916	GBE_INI25912	snpnet		GRCh37	819	0	NR	PGP000244	35324888	10.1371/journal.pgen.1010105	TRUE		European:100	European:40|African:20|East Asian:20|South Asian:20	https://ftp.ebi.ac.uk/pub/databases/spot/pgs/scores/PGS001627/ScoringFiles/PGS001627.txt.gz	PGS obtained from the Catalog should be cited appropriately, and used in accordance with any licensing restrictions set by the authors. See EBI Terms of Use (https://www.ebi.ac.uk/about/terms-of-use/) for additional details.
PGS002099	Albumin	serum albumin measurement	EFO_0004535	0.00666039	0.00464822	1.00668	0.151889	106054	294916	portability-ldpred2_albumin	LDpred2 (bigsnpr)	LDpred2-auto using HapMap3 variants	GRCh37	816264	0	beta	PGP000263	34995502	10.1016/j.ajhg.2021.11.008	TRUE		European:100	European:37.5|African:25|East Asian:12.5|Greater Middle Eastern:12.5|South Asian:12.5	https://ftp.ebi.ac.uk/pub/databases/spot/pgs/scores/PGS002099/ScoringFiles/PGS002099.txt.gz	PGS obtained from the Catalog should be cited appropriately, and used in accordance with any licensing restrictions set by the authors. See EBI Terms of Use (https://www.ebi.ac.uk/about/terms-of-use/) for additional details.
PGS001143	Volume of grey matter in Parietal Operculum Cortex (R)	grey matter volume measurement	EFO_0005420	0.00669006	0.00466977	1.00671	0.151963	106054	294916	GBE_INI25867	snpnet		GRCh37	699	0	NR	PGP000244	35324888	10.1371/journal.pgen.1010105	TRUE		European:100	European:40|African:20|East Asian:20|South Asian:20	https://ftp.ebi.ac.uk/pub/databases/spot/pgs/scores/PGS001143/ScoringFiles/PGS001143.txt.gz	PGS obtained from the Catalog should be cited appropriately, and used in accordance with any licensing restrictions set by the authors. See EBI Terms of Use (https://www.ebi.ac.uk/about/terms-of-use/) for additional details.
PGS001552	Volume of grey matter in Cingulate Gyrus, posterior division (R)	grey matter volume measurement|neuroimaging measurement	EFO_0005420|EFO_0004346	0.00673276	0.00470024	1.00676	0.152021	106054	294916	GBE_INI25841	snpnet		GRCh37	652	0	NR	PGP000244	35324888	10.1371/journal.pgen.1010105	TRUE		European:100	European:40|African:20|East Asian:20|South Asian:20	https://ftp.ebi.ac.uk/pub/databases/spot/pgs/scores/PGS001552/ScoringFiles/PGS001552.txt.gz	PGS obtained from the Catalog should be cited appropriately, and used in accordance with any licensing restrictions set by the authors. See EBI Terms of Use (https://www.ebi.ac.uk/about/terms-of-use/) for additional details.
PGS002382	Age of Menarche	age at menarche	EFO_0004703	-0.00663276	0.00463675	0.993389	0.15258	106054	294916	repro_MENARCHE_AGE.P+T.0.0001	Pruning and Thresholding (P+T)	p < 0.0001	GRCh37	6332	0	beta	PGP000332	35393596	10.1038/s41588-022-01036-9	TRUE	European:100		African:25|East Asian:25|European:25|South Asian:25	https://ftp.ebi.ac.uk/pub/databases/spot/pgs/scores/PGS002382/ScoringFiles/PGS002382.txt.gz	PGS obtained from the Catalog should be cited appropriately, and used in accordance with any licensing restrictions set by the authors. See EBI Terms of Use (https://www.ebi.ac.uk/about/terms-of-use/) for additional details.
PGS002403	HbA1c	HbA1c measurement	EFO_0004541	0.00684757	0.00478747	1.00687	0.152628	106054	294916	biochemistry_HbA1c.P+T.0.0001	Pruning and Thresholding (P+T)	p < 0.0001	GRCh37	11872	0	beta	PGP000332	35393596	10.1038/s41588-022-01036-9	TRUE	European:100		African:25|East Asian:25|European:25|South Asian:25	https://ftp.ebi.ac.uk/pub/databases/spot/pgs/scores/PGS002403/ScoringFiles/PGS002403.txt.gz	PGS obtained from the Catalog should be cited appropriately, and used in accordance with any licensing restrictions set by the authors. See EBI Terms of Use (https://www.ebi.ac.uk/about/terms-of-use/) for additional details.
PGS000339	Cutaneous melanoma	cutaneous melanoma	EFO_0000389	0.00666595	0.00466335	1.00669	0.15288	106054	294916	PRS22_CM	Clumping and Thresholding (C+T)	p <5e-6, LD reference panel = 5000 UK Biobank participants, LD r2 thresholds = 0.5 and 0.025	hg19	22	0	log(OR)	PGP000106	32716505	10.1093/hmg/ddaa156	TRUE	European:100	European:100	European:100	https://ftp.ebi.ac.uk/pub/databases/spot/pgs/scores/PGS000339/ScoringFiles/PGS000339.txt.gz	PGS obtained from the Catalog should be cited appropriately, and used in accordance with any licensing restrictions set by the authors. See EBI Terms of Use (https://www.ebi.ac.uk/about/terms-of-use/) for additional details.
PGS001264	Deep vein thrombosis	deep vein thrombosis	EFO_0003907	0.00661878	0.0046456	1.00664	0.154232	106054	294916	GBE_HC166	snpnet		GRCh37	839	0	NR	PGP000244	35324888	10.1371/journal.pgen.1010105	TRUE		European:100	European:40|African:20|East Asian:20|South Asian:20	https://ftp.ebi.ac.uk/pub/databases/spot/pgs/scores/PGS001264/ScoringFiles/PGS001264.txt.gz	PGS obtained from the Catalog should be cited appropriately, and used in accordance with any licensing restrictions set by the authors. See EBI Terms of Use (https://www.ebi.ac.uk/about/terms-of-use/) for additional details.
PGS001477	Mean ICVF in posterior thalamic radiation on FA skeleton (R)	brain volume measurement|neuroimaging measurement	EFO_0006930|EFO_0004346	0.00668417	0.00469587	1.00671	0.154616	106054	294916	GBE_INI25372	snpnet		GRCh37	1753	0	NR	PGP000244	35324888	10.1371/journal.pgen.1010105	TRUE		European:100	European:40|African:20|East Asian:20|South Asian:20	https://ftp.ebi.ac.uk/pub/databases/spot/pgs/scores/PGS001477/ScoringFiles/PGS001477.txt.gz	PGS obtained from the Catalog should be cited appropriately, and used in accordance with any licensing restrictions set by the authors. See EBI Terms of Use (https://www.ebi.ac.uk/about/terms-of-use/) for additional details.
PGS001529	Speed of sound through heel	calcaneal bone quantitative ultrasound measurement	EFO_0007772	0.00660446	0.00464381	1.00663	0.154966	106054	294916	GBE_INI3146	snpnet		GRCh37	13172	0	NR	PGP000244	35324888	10.1371/journal.pgen.1010105	TRUE		European:100	European:40|African:20|East Asian:20|South Asian:20	https://ftp.ebi.ac.uk/pub/databases/spot/pgs/scores/PGS001529/ScoringFiles/PGS001529.txt.gz	PGS obtained from the Catalog should be cited appropriately, and used in accordance with any licensing restrictions set by the authors. See EBI Terms of Use (https://www.ebi.ac.uk/about/terms-of-use/) for additional details.
PGS002683	Childless	reproductive behaviour measurement	EFO_0007862	-0.00659952	0.00464271	0.993422	0.155177	106054	294916	repro_ChildLess.SBayesR	SBayesR		GRCh37	954898	0	beta	PGP000332	35393596	10.1038/s41588-022-01036-9	TRUE	European:100		African:25|East Asian:25|European:25|South Asian:25	https://ftp.ebi.ac.uk/pub/databases/spot/pgs/scores/PGS002683/ScoringFiles/PGS002683.txt.gz	PGS obtained from the Catalog should be cited appropriately, and used in accordance with any licensing restrictions set by the authors. See EBI Terms of Use (https://www.ebi.ac.uk/about/terms-of-use/) for additional details.
PGS000408	Melanomas of skin (diagnosis or history)	melanoma	EFO_0000756	0.00660743	0.00465262	1.00663	0.155563	106054	294916	PRSWEB_PHECODE172.1_20001-1059_P_5e-08_MGI_20200608	GWAS Hits	LD Clumping (MAF >= 1%, r^2 <= 0.1) & P<=5e-08	GRCh37	10	0	NR	PGP000118	32991828	10.1016/j.ajhg.2020.08.025	TRUE	European:100	European:100	European:100	https://ftp.ebi.ac.uk/pub/databases/spot/pgs/scores/PGS000408/ScoringFiles/PGS000408.txt.gz	PGS obtained from the Catalog should be cited appropriately, and used in accordance with any licensing restrictions set by the authors. See EBI Terms of Use (https://www.ebi.ac.uk/about/terms-of-use/) for additional details.
PGS000824	Low-density lipoprotein cholesterol	low density lipoprotein cholesterol measurement	EFO_0004611	-0.00669092	0.0047128	0.993331	0.155685	106054	294916	LDL-C_PGS	Pruning of FDR filtered SNPs	FDR < 5%, r^2 < 0.2	hg19	809	0	beta	PGP000210	31048771	10.1038/s41598-019-43058-0	TRUE	European:100		Multi-ancestry (including European):100	https://ftp.ebi.ac.uk/pub/databases/spot/pgs/scores/PGS000824/ScoringFiles/PGS000824.txt.gz	Creative Commons Attribution-NonCommercial-NoDerivatives 4.0 International (CC BY-NC-ND 4.0)
PGS001454	Mean ICVF in body of corpus callosum on FA skeleton	brain volume measurement|neuroimaging measurement	EFO_0006930|EFO_0004346	0.00659385	0.00465172	1.00662	0.156334	106054	294916	GBE_INI25347	snpnet		GRCh37	2881	0	NR	PGP000244	35324888	10.1371/journal.pgen.1010105	TRUE		European:100	European:40|African:20|East Asian:20|South Asian:20	https://ftp.ebi.ac.uk/pub/databases/spot/pgs/scores/PGS001454/ScoringFiles/PGS001454.txt.gz	PGS obtained from the Catalog should be cited appropriately, and used in accordance with any licensing restrictions set by the authors. See EBI Terms of Use (https://www.ebi.ac.uk/about/terms-of-use/) for additional details.
PGS002280	Alzheimerâ€™s disease	Alzheimer disease	MONDO_0004975	0.00659385	0.00465252	1.00662	0.156405	106054	294916	GRS83_AD	Genome-wide significant variants	excluding APOE	GRCh38	83	0	beta	PGP000309	35379992	10.1038/s41588-022-01024-z	TRUE	European:100		European:100	https://ftp.ebi.ac.uk/pub/databases/spot/pgs/scores/PGS002280/ScoringFiles/PGS002280.txt.gz	PGS obtained from the Catalog should be cited appropriately, and used in accordance with any licensing restrictions set by the authors. See EBI Terms of Use (https://www.ebi.ac.uk/about/terms-of-use/) for additional details.
PGS001691	WA ISOVF in tract cingulate gyrus part of cingulum (L)	brain volume measurement|neuroimaging measurement	EFO_0006930|EFO_0004346	0.00658477	0.00464921	1.00661	0.156682	106054	294916	GBE_INI25708	snpnet		GRCh37	477	0	NR	PGP000244	35324888	10.1371/journal.pgen.1010105	TRUE		European:100	European:40|African:20|East Asian:20|South Asian:20	https://ftp.ebi.ac.uk/pub/databases/spot/pgs/scores/PGS001691/ScoringFiles/PGS001691.txt.gz	PGS obtained from the Catalog should be cited appropriately, and used in accordance with any licensing restrictions set by the authors. See EBI Terms of Use (https://www.ebi.ac.uk/about/terms-of-use/) for additional details.
PGS000853	Type 2 diabetes (based on SNPs associated with insulin secretion)	type 2 diabetes mellitus	MONDO_0005148	0.00655959	0.00463291	1.00658	0.156814	106054	294916	T2D_Insulin_Secretion_2	Genome-wide significant variants		GRCh37	21	0	NR	PGP000211	34737425	10.1038/s41588-021-00948-2	TRUE	European:100		European:100	https://ftp.ebi.ac.uk/pub/databases/spot/pgs/scores/PGS000853/ScoringFiles/PGS000853.txt.gz	PGS obtained from the Catalog should be cited appropriately, and used in accordance with any licensing restrictions set by the authors. See EBI Terms of Use (https://www.ebi.ac.uk/about/terms-of-use/) for additional details.
PGS001443	Mean FA in superior fronto-occipital fasciculus on FA skeleton (L)	brain volume measurement|neuroimaging measurement	EFO_0006930|EFO_0004346	-0.00658071	0.00464918	0.993441	0.156935	106054	294916	GBE_INI25099	snpnet		GRCh37	1286	0	NR	PGP000244	35324888	10.1371/journal.pgen.1010105	TRUE		European:100	European:40|African:20|East Asian:20|South Asian:20	https://ftp.ebi.ac.uk/pub/databases/spot/pgs/scores/PGS001443/ScoringFiles/PGS001443.txt.gz	PGS obtained from the Catalog should be cited appropriately, and used in accordance with any licensing restrictions set by the authors. See EBI Terms of Use (https://www.ebi.ac.uk/about/terms-of-use/) for additional details.
PGS002507	LDL Cholesterol	low density lipoprotein cholesterol measurement	EFO_0004611	-0.00671737	0.00474743	0.993305	0.157083	106054	294916	biochemistry_LDLdirect.P+T.0.01	Pruning and Thresholding (P+T)	p < 0.01	GRCh37	105053	0	beta	PGP000332	35393596	10.1038/s41588-022-01036-9	TRUE	European:100		African:25|East Asian:25|European:25|South Asian:25	https://ftp.ebi.ac.uk/pub/databases/spot/pgs/scores/PGS002507/ScoringFiles/PGS002507.txt.gz	PGS obtained from the Catalog should be cited appropriately, and used in accordance with any licensing restrictions set by the authors. See EBI Terms of Use (https://www.ebi.ac.uk/about/terms-of-use/) for additional details.
PGS001417	Mean FA in body of corpus callosum on FA skeleton	brain volume measurement|neuroimaging measurement	EFO_0006930|EFO_0004346	-0.00659388	0.00466262	0.993428	0.157303	106054	294916	GBE_INI25059	snpnet		GRCh37	754	0	NR	PGP000244	35324888	10.1371/journal.pgen.1010105	TRUE		European:100	European:40|African:20|East Asian:20|South Asian:20	https://ftp.ebi.ac.uk/pub/databases/spot/pgs/scores/PGS001417/ScoringFiles/PGS001417.txt.gz	PGS obtained from the Catalog should be cited appropriately, and used in accordance with any licensing restrictions set by the authors. See EBI Terms of Use (https://www.ebi.ac.uk/about/terms-of-use/) for additional details.
PGS001602	Volume of grey matter in Supracalcarine Cortex (R)	grey matter volume measurement|neuroimaging measurement	EFO_0005420|EFO_0004346	-0.00654473	0.00463195	0.993477	0.157669	106054	294916	GBE_INI25875	snpnet		GRCh37	527	0	NR	PGP000244	35324888	10.1371/journal.pgen.1010105	TRUE		European:100	European:40|African:20|East Asian:20|South Asian:20	https://ftp.ebi.ac.uk/pub/databases/spot/pgs/scores/PGS001602/ScoringFiles/PGS001602.txt.gz	PGS obtained from the Catalog should be cited appropriately, and used in accordance with any licensing restrictions set by the authors. See EBI Terms of Use (https://www.ebi.ac.uk/about/terms-of-use/) for additional details.
PGS000895	Low density lipoprotein (LDL) cholesterol	low density lipoprotein cholesterol measurement	EFO_0004611	-0.00655041	0.00463855	0.993471	0.1579	106054	294916	GLGC_2021_HIS_LDL_PRS_weights_PT	Pruning and Thresholding (P+T)	r2=0.1 distance=500kb p=5e-7	hg19	76	0	beta	PGP000230	34887591	https://doi.org/10.1038/s41586-021-04064-3	TRUE	Hispanic or Latin American:100		Hispanic or Latin American:40|African:20|Additional Asian Ancestries:20|European:20	https://ftp.ebi.ac.uk/pub/databases/spot/pgs/scores/PGS000895/ScoringFiles/PGS000895.txt.gz	PGS obtained from the Catalog should be cited appropriately, and used in accordance with any licensing restrictions set by the authors. See EBI Terms of Use (https://www.ebi.ac.uk/about/terms-of-use/) for additional details.
PGS000935	High blood pressure, age at diagnosis	Increased blood pressure|age at diagnosis	HP_0032263|EFO_0004918	0.0065768	0.0046592	1.0066	0.158076	106054	294916	GBE_INI2966	snpnet		GRCh37	370	0	NR	PGP000244	35324888	10.1371/journal.pgen.1010105	TRUE		European:100	European:40|African:20|East Asian:20|South Asian:20	https://ftp.ebi.ac.uk/pub/databases/spot/pgs/scores/PGS000935/ScoringFiles/PGS000935.txt.gz	PGS obtained from the Catalog should be cited appropriately, and used in accordance with any licensing restrictions set by the authors. See EBI Terms of Use (https://www.ebi.ac.uk/about/terms-of-use/) for additional details.
PGS001407	HTLV-1 gag antigen for Human T-Lymphotropic Virus 1	blood protein measurement	EFO_0007937	0.00702799	0.00499197	1.00705	0.159173	106054	294916	GBE_INI23022	snpnet		GRCh37	66	0	NR	PGP000244	35324888	10.1371/journal.pgen.1010105	TRUE		European:100	European:40|African:20|East Asian:20|South Asian:20	https://ftp.ebi.ac.uk/pub/databases/spot/pgs/scores/PGS001407/ScoringFiles/PGS001407.txt.gz	PGS obtained from the Catalog should be cited appropriately, and used in accordance with any licensing restrictions set by the authors. See EBI Terms of Use (https://www.ebi.ac.uk/about/terms-of-use/) for additional details.
PGS002291	Nasopharyngeal carcinoma	nasopharyngeal neoplasm	EFO_0004252	0.00922611	0.00655903	1.00927	0.159538	106054	294916	PRS12_NPC	Genome-wide significant variants	previously reported variants <=0.0005, pjoint<5E-08, Pconditional<0.05, r2>0.9,	hg19	12	0	log(OR)	PGP000320	35414057	10.1038/s41467-022-29570-4	TRUE	Not Reported:100		East Asian:100	https://ftp.ebi.ac.uk/pub/databases/spot/pgs/scores/PGS002291/ScoringFiles/PGS002291.txt.gz	PGS obtained from the Catalog should be cited appropriately, and used in accordance with any licensing restrictions set by the authors. See EBI Terms of Use (https://www.ebi.ac.uk/about/terms-of-use/) for additional details.
PGS001136	Hematologic disease, genetic	hematologic disease	EFO_0005803	-0.00677934	0.00482356	0.993244	0.159884	106054	294916	GBE_HC413	snpnet		GRCh37	30	0	NR	PGP000244	35324888	10.1371/journal.pgen.1010105	TRUE		European:100	European:50|African:25|South Asian:25	https://ftp.ebi.ac.uk/pub/databases/spot/pgs/scores/PGS001136/ScoringFiles/PGS001136.txt.gz	PGS obtained from the Catalog should be cited appropriately, and used in accordance with any licensing restrictions set by the authors. See EBI Terms of Use (https://www.ebi.ac.uk/about/terms-of-use/) for additional details.
PGS002383	Asthma	asthma	MONDO_0004979	0.00693668	0.00493651	1.00696	0.159968	106054	294916	disease_ASTHMA_DIAGNOSED.P+T.0.0001	Pruning and Thresholding (P+T)	p < 0.0001	GRCh37	3893	0	beta	PGP000332	35393596	10.1038/s41588-022-01036-9	TRUE	European:100		African:25|East Asian:25|European:25|South Asian:25	https://ftp.ebi.ac.uk/pub/databases/spot/pgs/scores/PGS002383/ScoringFiles/PGS002383.txt.gz	PGS obtained from the Catalog should be cited appropriately, and used in accordance with any licensing restrictions set by the authors. See EBI Terms of Use (https://www.ebi.ac.uk/about/terms-of-use/) for additional details.
PGS001441	Mean FA in superior corona radiata on FA skeleton (L)	brain volume measurement|neuroimaging measurement	EFO_0006930|EFO_0004346	0.00652555	0.00464695	1.00655	0.16024	106054	294916	GBE_INI25081	snpnet		GRCh37	821	0	NR	PGP000244	35324888	10.1371/journal.pgen.1010105	TRUE		European:100	European:40|African:20|East Asian:20|South Asian:20	https://ftp.ebi.ac.uk/pub/databases/spot/pgs/scores/PGS001441/ScoringFiles/PGS001441.txt.gz	PGS obtained from the Catalog should be cited appropriately, and used in accordance with any licensing restrictions set by the authors. See EBI Terms of Use (https://www.ebi.ac.uk/about/terms-of-use/) for additional details.
PGS002287	Triglyceride	triglyceride measurement	EFO_0004530	-0.00651369	0.00464317	0.993507	0.16066	106054	294916	GRS_286_TG	PRSice	For GRS construction, SNPs from MVP serum lipid summary statistics were clumped based on their linkage disequilibrium. We clumped SNPs at different r2 thresholds, and a 500kb clumping window with r2 of 0.5 proved to be the best fitting and best performing model for all lipid traits. We also tested the best P-value threshold for selecting which clumped SNPs we would include in the final GRS for the range of 1 to 5E-08. The P-value threshold, which accounted for the highest proportion of the variance of the trait R2, was selected as the best GRS.	GRCh38	286	0	beta	PGP000313	35654908	10.1038/s41591-022-01835-x	TRUE	Multi-ancestry (including European):100	African:100	African:100	https://ftp.ebi.ac.uk/pub/databases/spot/pgs/scores/PGS002287/ScoringFiles/PGS002287.txt.gz	PGS obtained from the Catalog should be cited appropriately, and used in accordance with any licensing restrictions set by the authors. See EBI Terms of Use (https://www.ebi.ac.uk/about/terms-of-use/) for additional details.
PGS001556	Volume of grey matter in Cuneal Cortex (R)	grey matter volume measurement|neuroimaging measurement	EFO_0005420|EFO_0004346	-0.00650994	0.00464165	0.993511	0.160764	106054	294916	GBE_INI25845	snpnet		GRCh37	930	0	NR	PGP000244	35324888	10.1371/journal.pgen.1010105	TRUE		European:100	European:40|African:20|East Asian:20|South Asian:20	https://ftp.ebi.ac.uk/pub/databases/spot/pgs/scores/PGS001556/ScoringFiles/PGS001556.txt.gz	PGS obtained from the Catalog should be cited appropriately, and used in accordance with any licensing restrictions set by the authors. See EBI Terms of Use (https://www.ebi.ac.uk/about/terms-of-use/) for additional details.
PGS001996	Neuroticism score	neuroticism measurement	EFO_0007660	0.00652879	0.00465609	1.00655	0.160854	106054	294916	portability-PLR_neuroticism	Penalized regression (bigstatsr)	HapMap3 variants	GRCh37	54715	0	beta	PGP000263	34995502	10.1016/j.ajhg.2021.11.008	TRUE		European:100	European:37.5|African:25|East Asian:12.5|Greater Middle Eastern:12.5|South Asian:12.5	https://ftp.ebi.ac.uk/pub/databases/spot/pgs/scores/PGS001996/ScoringFiles/PGS001996.txt.gz	PGS obtained from the Catalog should be cited appropriately, and used in accordance with any licensing restrictions set by the authors. See EBI Terms of Use (https://www.ebi.ac.uk/about/terms-of-use/) for additional details.
PGS000842	Waist-hip ratio	waist-hip ratio	EFO_0004343	-0.00651296	0.00464759	0.993508	0.161106	106054	294916	WHR	Genome-wide significant variants	r2=0.1, 250kb window	GRCh37	39	0	NR	PGP000211	34737425	10.1038/s41588-021-00948-2	TRUE	European:100		European:100	https://ftp.ebi.ac.uk/pub/databases/spot/pgs/scores/PGS000842/ScoringFiles/PGS000842.txt.gz	PGS obtained from the Catalog should be cited appropriately, and used in accordance with any licensing restrictions set by the authors. See EBI Terms of Use (https://www.ebi.ac.uk/about/terms-of-use/) for additional details.
PGS002671	Type 2 diabetes	type 2 diabetes mellitus	MONDO_0005148	0.00647069	0.00464412	1.00649	0.163527	106054	294916	disease_T2D.PolyFun-pred	PolyFun-pred		GRCh37	258382	0	beta	PGP000332	35393596	10.1038/s41588-022-01036-9	TRUE	European:100		African:25|East Asian:25|European:25|South Asian:25	https://ftp.ebi.ac.uk/pub/databases/spot/pgs/scores/PGS002671/ScoringFiles/PGS002671.txt.gz	PGS obtained from the Catalog should be cited appropriately, and used in accordance with any licensing restrictions set by the authors. See EBI Terms of Use (https://www.ebi.ac.uk/about/terms-of-use/) for additional details.
PGS001636	Volume of putamen (R)	putamen volume|neuroimaging measurement	EFO_0006932|EFO_0004346	0.00646104	0.00463787	1.00648	0.163588	106054	294916	GBE_INI25016	snpnet		GRCh37	2048	0	NR	PGP000244	35324888	10.1371/journal.pgen.1010105	TRUE		European:100	European:40|African:20|East Asian:20|South Asian:20	https://ftp.ebi.ac.uk/pub/databases/spot/pgs/scores/PGS001636/ScoringFiles/PGS001636.txt.gz	PGS obtained from the Catalog should be cited appropriately, and used in accordance with any licensing restrictions set by the authors. See EBI Terms of Use (https://www.ebi.ac.uk/about/terms-of-use/) for additional details.
PGS000303	Estimated glomerular filtration rate	glomerular filtration rate	EFO_0005208	0.0064737	0.00464734	1.00649	0.163623	106054	294916	GRS253_eGFR	GWAS-significant (lead and secondary) variants	beta coefficient for effect size after TRAILS' correction and used as weights for the GRS. R2 threshold = 0.1	GRCh37	253	0	Beta (corrected for sample overlap)	PGP000092	32527150	10.1161/circgen.119.002775	TRUE	European:100		European:100	https://ftp.ebi.ac.uk/pub/databases/spot/pgs/scores/PGS000303/ScoringFiles/PGS000303.txt.gz	PGS obtained from the Catalog should be cited appropriately, and used in accordance with any licensing restrictions set by the authors. See EBI Terms of Use (https://www.ebi.ac.uk/about/terms-of-use/) for additional details.
PGS000384	Malignant neoplasm of rectum, rectosigmoid junction, and anus	rectum cancer|rectosigmoid junction neoplasm	EFO_1000657|MONDO_0002423	0.00658835	0.0047383	1.00661	0.164393	106054	294916	PRSWEB_PHECODE153.3_C3-RECTUM_PRS-CS_MGI_20200608	PRS-CS	Parameters = auto; LD reference (eur)	GRCh37	1104018	0	NR	PGP000118	32991828	10.1016/j.ajhg.2020.08.025	TRUE	European:100	European:100	European:100	https://ftp.ebi.ac.uk/pub/databases/spot/pgs/scores/PGS000384/ScoringFiles/PGS000384.txt.gz	PGS obtained from the Catalog should be cited appropriately, and used in accordance with any licensing restrictions set by the authors. See EBI Terms of Use (https://www.ebi.ac.uk/about/terms-of-use/) for additional details.
PGS000689	Lipoprotein A [nmol/L]	lipoprotein A measurement	EFO_0006925	-0.00644584	0.004644	0.993575	0.165139	106054	294916	snpnet.Lipoprotein_A	snpnet	1,080,968 variants as input (directly genotyped variants, imputed HLA allelotypes, and CNVs)	hg19	8308	0	beta	PGP000128	33462484	10.1038/s41588-020-00757-z	TRUE		European:100	European:40|African:20|East Asian:20|South Asian:20	https://ftp.ebi.ac.uk/pub/databases/spot/pgs/scores/PGS000689/ScoringFiles/PGS000689.txt.gz	Creative Commons Attribution 4.0 International (CC BY 4.0)
PGS001513	Median T2star in thalamus (R)	neuroimaging measurement	EFO_0004346	0.00646846	0.00466047	1.00649	0.165154	106054	294916	GBE_INI25027	snpnet		GRCh37	114	0	NR	PGP000244	35324888	10.1371/journal.pgen.1010105	TRUE		European:100	European:40|African:20|East Asian:20|South Asian:20	https://ftp.ebi.ac.uk/pub/databases/spot/pgs/scores/PGS001513/ScoringFiles/PGS001513.txt.gz	PGS obtained from the Catalog should be cited appropriately, and used in accordance with any licensing restrictions set by the authors. See EBI Terms of Use (https://www.ebi.ac.uk/about/terms-of-use/) for additional details.
PGS001116	Ibuprofen (e.g. Nurofen)	NSAID use measurement	EFO_0007012	0.00653846	0.00471206	1.00656	0.165258	106054	294916	GBE_BIN_FC2006154	snpnet		GRCh37	174	0	NR	PGP000244	35324888	10.1371/journal.pgen.1010105	TRUE		European:100	European:40|African:20|East Asian:20|South Asian:20	https://ftp.ebi.ac.uk/pub/databases/spot/pgs/scores/PGS001116/ScoringFiles/PGS001116.txt.gz	PGS obtained from the Catalog should be cited appropriately, and used in accordance with any licensing restrictions set by the authors. See EBI Terms of Use (https://www.ebi.ac.uk/about/terms-of-use/) for additional details.
PGS001329	Unspecified diabetes mellitus (time-to-event)	diabetes mellitus	EFO_0000400	-0.00647498	0.00467532	0.993546	0.166075	106054	294916	GBE_HC652	snpnet		GRCh37	2270	0	NR	PGP000244	35324888	10.1371/journal.pgen.1010105	TRUE		European:100	European:40|African:20|East Asian:20|South Asian:20	https://ftp.ebi.ac.uk/pub/databases/spot/pgs/scores/PGS001329/ScoringFiles/PGS001329.txt.gz	PGS obtained from the Catalog should be cited appropriately, and used in accordance with any licensing restrictions set by the authors. See EBI Terms of Use (https://www.ebi.ac.uk/about/terms-of-use/) for additional details.
PGS000409	Melanomas of skin (diagnosis or history)	melanoma	EFO_0000756	0.00650112	0.00469632	1.00652	0.166267	106054	294916	PRSWEB_PHECODE172.1_20001-1059_PRS-CS_MGI_20200608	PRS-CS	Parameters = auto; LD reference (eur)	GRCh37	1111490	0	NR	PGP000118	32991828	10.1016/j.ajhg.2020.08.025	TRUE	European:100	European:100	European:100	https://ftp.ebi.ac.uk/pub/databases/spot/pgs/scores/PGS000409/ScoringFiles/PGS000409.txt.gz	PGS obtained from the Catalog should be cited appropriately, and used in accordance with any licensing restrictions set by the authors. See EBI Terms of Use (https://www.ebi.ac.uk/about/terms-of-use/) for additional details.
PGS002349	Systolic Blood Pressure	systolic blood pressure	EFO_0006335	-0.00643371	0.00465926	0.993587	0.167326	106054	294916	bp_SYSTOLICadjMEDz.BOLT-LMM	BOLT-LMM		GRCh37	1109311	0	beta	PGP000332	35393596	10.1038/s41588-022-01036-9	TRUE	European:100		African:25|East Asian:25|European:25|South Asian:25	https://ftp.ebi.ac.uk/pub/databases/spot/pgs/scores/PGS002349/ScoringFiles/PGS002349.txt.gz	PGS obtained from the Catalog should be cited appropriately, and used in accordance with any licensing restrictions set by the authors. See EBI Terms of Use (https://www.ebi.ac.uk/about/terms-of-use/) for additional details.
PGS002589	Diabetes (any type)	diabetes mellitus	EFO_0000400	0.00671877	0.00486661	1.00674	0.167406	106054	294916	disease_DIABETES_ANY_DIAGNOSED.P+T.5e-08	Pruning and Thresholding (P+T)	p < 5e-08	GRCh37	267	0	beta	PGP000332	35393596	10.1038/s41588-022-01036-9	TRUE	European:100		African:25|East Asian:25|European:25|South Asian:25	https://ftp.ebi.ac.uk/pub/databases/spot/pgs/scores/PGS002589/ScoringFiles/PGS002589.txt.gz	PGS obtained from the Catalog should be cited appropriately, and used in accordance with any licensing restrictions set by the authors. See EBI Terms of Use (https://www.ebi.ac.uk/about/terms-of-use/) for additional details.
PGS002184	Mean carotid IMT (intima-medial thickness) at 120/150/210/240 degrees	carotid artery intima media thickness	EFO_0007117	-0.00646419	0.00468453	0.993557	0.167618	106054	294916	portability-ldpred2_log_mean_carotid_IMT	LDpred2 (bigsnpr)	LDpred2-auto using HapMap3 variants	GRCh37	734561	0	beta	PGP000263	34995502	10.1016/j.ajhg.2021.11.008	TRUE		European:100	European:37.5|African:25|East Asian:12.5|Greater Middle Eastern:12.5|South Asian:12.5	https://ftp.ebi.ac.uk/pub/databases/spot/pgs/scores/PGS002184/ScoringFiles/PGS002184.txt.gz	PGS obtained from the Catalog should be cited appropriately, and used in accordance with any licensing restrictions set by the authors. See EBI Terms of Use (https://www.ebi.ac.uk/about/terms-of-use/) for additional details.
PGS000399	Skin cancer	skin carcinoma	EFO_0009259	0.00640469	0.00464256	1.00643	0.167722	106054	294916	PRSWEB_PHECODE172_20001-1003_PT_MGI_20200608	Pruning and Thresholding (P+T)	LD Clumping (MAF >= 1%, r^2 <= 0.1) & P<=6.31e-07	GRCh37	6	0	NR	PGP000118	32991828	10.1016/j.ajhg.2020.08.025	TRUE	European:100	European:100	European:100	https://ftp.ebi.ac.uk/pub/databases/spot/pgs/scores/PGS000399/ScoringFiles/PGS000399.txt.gz	PGS obtained from the Catalog should be cited appropriately, and used in accordance with any licensing restrictions set by the authors. See EBI Terms of Use (https://www.ebi.ac.uk/about/terms-of-use/) for additional details.
PGS000143	Seen a General Practitioner for nerves, anxiety, tension or depression (without report of low mood or anhedonia)	seeing a general practitioner for nerves, anxiety, tension or depression, self-reported	EFO_0009820	0.00640254	0.00464104	1.00642	0.167726	106054	294916	GPNoDep	LD-clumping and p-value thresholding (Ricopilli)	Clumping r2 < 0.1. Scores provided at a p-value threshold = 0.1 (LD-clumped summary statistics require to calculate the score at other threshold are linked in GWAS sample descriptions)	NR	21042	0	NR	PGP000068	32231276	10.1038/s41588-020-0594-5	TRUE	European:100		European:100	https://ftp.ebi.ac.uk/pub/databases/spot/pgs/scores/PGS000143/ScoringFiles/PGS000143.txt.gz	PGS obtained from the Catalog should be cited appropriately, and used in accordance with any licensing restrictions set by the authors. See EBI Terms of Use (https://www.ebi.ac.uk/about/terms-of-use/) for additional details.
PGS001628	Volume of grey matter in VIIIb Cerebellum (R)	grey matter volume measurement|neuroimaging measurement	EFO_0005420|EFO_0004346	0.00646015	0.00468379	1.00648	0.167816	106054	294916	GBE_INI25914	snpnet		GRCh37	1539	0	NR	PGP000244	35324888	10.1371/journal.pgen.1010105	TRUE		European:100	European:40|African:20|East Asian:20|South Asian:20	https://ftp.ebi.ac.uk/pub/databases/spot/pgs/scores/PGS001628/ScoringFiles/PGS001628.txt.gz	PGS obtained from the Catalog should be cited appropriately, and used in accordance with any licensing restrictions set by the authors. See EBI Terms of Use (https://www.ebi.ac.uk/about/terms-of-use/) for additional details.
PGS000024	Type 1 diabetes	type 1 diabetes mellitus	MONDO_0005147	-0.00754271	0.00547241	0.992486	0.168105	106054	294916	GRS2	Genome-wide significant associations and interaction modelling	Significance threshold for interactions: p < 10^-4	NR	67	18	log(OR)	PGP000014	30655379	10.2337/dc18-1785	TRUE	European:100		European:63.6|Not Reported:18.2|African:9.1|Hispanic or Latin American:9.1	https://ftp.ebi.ac.uk/pub/databases/spot/pgs/scores/PGS000024/ScoringFiles/PGS000024.txt.gz	PGS obtained from the Catalog should be cited appropriately, and used in accordance with any licensing restrictions set by the authors. See EBI Terms of Use (https://www.ebi.ac.uk/about/terms-of-use/) for additional details.
PGS002598	Hair Color	hair colour measurement	EFO_0007822	0.00656781	0.00476644	1.00659	0.168225	106054	294916	pigment_HAIR.P+T.5e-08	Pruning and Thresholding (P+T)	p < 5e-08	GRCh37	8312	0	beta	PGP000332	35393596	10.1038/s41588-022-01036-9	TRUE	European:100		African:25|East Asian:25|European:25|South Asian:25	https://ftp.ebi.ac.uk/pub/databases/spot/pgs/scores/PGS002598/ScoringFiles/PGS002598.txt.gz	PGS obtained from the Catalog should be cited appropriately, and used in accordance with any licensing restrictions set by the authors. See EBI Terms of Use (https://www.ebi.ac.uk/about/terms-of-use/) for additional details.
PGS002402	Hair Color	hair colour measurement	EFO_0007822	0.00662578	0.00482494	1.00665	0.169679	106054	294916	pigment_HAIR.P+T.0.0001	Pruning and Thresholding (P+T)	p < 0.0001	GRCh37	18096	0	beta	PGP000332	35393596	10.1038/s41588-022-01036-9	TRUE	European:100		African:25|East Asian:25|European:25|South Asian:25	https://ftp.ebi.ac.uk/pub/databases/spot/pgs/scores/PGS002402/ScoringFiles/PGS002402.txt.gz	PGS obtained from the Catalog should be cited appropriately, and used in accordance with any licensing restrictions set by the authors. See EBI Terms of Use (https://www.ebi.ac.uk/about/terms-of-use/) for additional details.
PGS001941	Aspartate aminotransferase	aspartate aminotransferase measurement	EFO_0004736	-0.00642389	0.00468576	0.993597	0.170394	106054	294916	portability-PLR_log_AST	Penalized regression (bigstatsr)	HapMap3 variants	GRCh37	33498	0	beta	PGP000263	34995502	10.1016/j.ajhg.2021.11.008	TRUE		European:100	European:37.5|African:25|East Asian:12.5|Greater Middle Eastern:12.5|South Asian:12.5	https://ftp.ebi.ac.uk/pub/databases/spot/pgs/scores/PGS001941/ScoringFiles/PGS001941.txt.gz	PGS obtained from the Catalog should be cited appropriately, and used in accordance with any licensing restrictions set by the authors. See EBI Terms of Use (https://www.ebi.ac.uk/about/terms-of-use/) for additional details.
PGS000354	Any Cancer	cancer	EFO_0000311	0.00641255	0.00468089	1.00643	0.170705	106054	294916	PRSWEB_PHECODE10001_UKBB-SAIGE-HRC-X10001_PRS-CS_MGI_20200608	PRS-CS	Parameters = auto; LD reference (eur)	GRCh37	1118667	0	NR	PGP000118	32991828	10.1016/j.ajhg.2020.08.025	TRUE	European:100	European:100	European:100	https://ftp.ebi.ac.uk/pub/databases/spot/pgs/scores/PGS000354/ScoringFiles/PGS000354.txt.gz	PGS obtained from the Catalog should be cited appropriately, and used in accordance with any licensing restrictions set by the authors. See EBI Terms of Use (https://www.ebi.ac.uk/about/terms-of-use/) for additional details.
PGS001236	Lung function (FEV1)	forced expiratory volume	EFO_0004314	0.00640384	0.00467587	1.00642	0.170827	106054	294916	GBE_INI3063	snpnet		GRCh37	17732	0	NR	PGP000244	35324888	10.1371/journal.pgen.1010105	TRUE		European:100	European:40|African:20|East Asian:20|South Asian:20	https://ftp.ebi.ac.uk/pub/databases/spot/pgs/scores/PGS001236/ScoringFiles/PGS001236.txt.gz	PGS obtained from the Catalog should be cited appropriately, and used in accordance with any licensing restrictions set by the authors. See EBI Terms of Use (https://www.ebi.ac.uk/about/terms-of-use/) for additional details.
PGS000228	Cathepsin L1 (CTSL1) serum levels	blood protein measurement	EFO_0007937	-0.00709551	0.0051839	0.99293	0.171074	106054	294916	CTSL1	LDpred	HapMap3 SNPs with MAF >0.05, HWE P>1e-05, imputation quality>0.95, fraction of causal markers 0.03.	GRCh37	552084	0	NR	PGP000089	33067605	10.1038/s42255-020-00287-2	TRUE		European:100	European:100	https://ftp.ebi.ac.uk/pub/databases/spot/pgs/scores/PGS000228/ScoringFiles/PGS000228.txt.gz	PGS obtained from the Catalog should be cited appropriately, and used in accordance with any licensing restrictions set by the authors. See EBI Terms of Use (https://www.ebi.ac.uk/about/terms-of-use/) for additional details.
PGS001523	Pulse rate	heart rate	EFO_0004326	-0.00632502	0.00463045	0.993695	0.17195	106054	294916	GBE_INI4194	snpnet		GRCh37	4117	0	NR	PGP000244	35324888	10.1371/journal.pgen.1010105	TRUE		European:100	European:40|African:20|East Asian:20|South Asian:20	https://ftp.ebi.ac.uk/pub/databases/spot/pgs/scores/PGS001523/ScoringFiles/PGS001523.txt.gz	PGS obtained from the Catalog should be cited appropriately, and used in accordance with any licensing restrictions set by the authors. See EBI Terms of Use (https://www.ebi.ac.uk/about/terms-of-use/) for additional details.
PGS002503	High Light Scatter Reticulocyte Count	reticulocyte count	EFO_0007986	0.0064723	0.00474223	1.00649	0.172309	106054	294916	blood_HIGH_LIGHT_SCATTER_RETICULOCYTE_COUNT.P+T.0.01	Pruning and Thresholding (P+T)	p < 0.01	GRCh37	143701	0	beta	PGP000332	35393596	10.1038/s41588-022-01036-9	TRUE	European:100		African:25|East Asian:25|European:25|South Asian:25	https://ftp.ebi.ac.uk/pub/databases/spot/pgs/scores/PGS002503/ScoringFiles/PGS002503.txt.gz	PGS obtained from the Catalog should be cited appropriately, and used in accordance with any licensing restrictions set by the authors. See EBI Terms of Use (https://www.ebi.ac.uk/about/terms-of-use/) for additional details.
PGS002657	Mean Platelet Volume	mean platelet volume	EFO_0004584	0.00631559	0.00462999	1.00634	0.172548	106054	294916	blood_MEAN_PLATELET_VOL.PolyFun-pred	PolyFun-pred		GRCh37	354280	0	beta	PGP000332	35393596	10.1038/s41588-022-01036-9	TRUE	European:100		African:25|East Asian:25|European:25|South Asian:25	https://ftp.ebi.ac.uk/pub/databases/spot/pgs/scores/PGS002657/ScoringFiles/PGS002657.txt.gz	PGS obtained from the Catalog should be cited appropriately, and used in accordance with any licensing restrictions set by the authors. See EBI Terms of Use (https://www.ebi.ac.uk/about/terms-of-use/) for additional details.
PGS001054	Snoring	snoring measurement	EFO_0008341	-0.00631352	0.00463112	0.993706	0.172794	106054	294916	GBE_BIN1210	snpnet		GRCh37	7407	0	NR	PGP000244	35324888	10.1371/journal.pgen.1010105	TRUE		European:100	European:40|African:20|East Asian:20|South Asian:20	https://ftp.ebi.ac.uk/pub/databases/spot/pgs/scores/PGS001054/ScoringFiles/PGS001054.txt.gz	PGS obtained from the Catalog should be cited appropriately, and used in accordance with any licensing restrictions set by the authors. See EBI Terms of Use (https://www.ebi.ac.uk/about/terms-of-use/) for additional details.
PGS000833	Type 1 diabetes	type 1 diabetes mellitus	MONDO_0005147	-0.00632911	0.00464475	0.993691	0.172997	106054	294916	T1D	Genome-wide significant variants	r2=0.1, 250kb window	GRCh37	66	0	NR	PGP000211	34737425	10.1038/s41588-021-00948-2	TRUE	European:100		European:100	https://ftp.ebi.ac.uk/pub/databases/spot/pgs/scores/PGS000833/ScoringFiles/PGS000833.txt.gz	PGS obtained from the Catalog should be cited appropriately, and used in accordance with any licensing restrictions set by the authors. See EBI Terms of Use (https://www.ebi.ac.uk/about/terms-of-use/) for additional details.
PGS001401	Health satisfaction	health satisfaction measurement	EFO_0009724	-0.00633427	0.00464957	0.993686	0.173093	106054	294916	GBE_QT_FC1004548	snpnet		GRCh37	1814	0	NR	PGP000244	35324888	10.1371/journal.pgen.1010105	TRUE		European:100	European:40|African:20|East Asian:20|South Asian:20	https://ftp.ebi.ac.uk/pub/databases/spot/pgs/scores/PGS001401/ScoringFiles/PGS001401.txt.gz	PGS obtained from the Catalog should be cited appropriately, and used in accordance with any licensing restrictions set by the authors. See EBI Terms of Use (https://www.ebi.ac.uk/about/terms-of-use/) for additional details.
PGS001512	Median T2star in putamen (R)	neuroimaging measurement	EFO_0004346	0.00635432	0.00466843	1.00637	0.173474	106054	294916	GBE_INI25031	snpnet		GRCh37	2474	0	NR	PGP000244	35324888	10.1371/journal.pgen.1010105	TRUE		European:100	European:40|African:20|East Asian:20|South Asian:20	https://ftp.ebi.ac.uk/pub/databases/spot/pgs/scores/PGS001512/ScoringFiles/PGS001512.txt.gz	PGS obtained from the Catalog should be cited appropriately, and used in accordance with any licensing restrictions set by the authors. See EBI Terms of Use (https://www.ebi.ac.uk/about/terms-of-use/) for additional details.
PGS002189	Mean platelet (thrombocyte) volume	mean platelet volume	EFO_0004584	0.00631413	0.00464863	1.00633	0.174376	106054	294916	portability-ldpred2_log_platelet_volume	LDpred2 (bigsnpr)	LDpred2-auto using HapMap3 variants	GRCh37	462934	0	beta	PGP000263	34995502	10.1016/j.ajhg.2021.11.008	TRUE		European:100	European:37.5|African:25|East Asian:12.5|Greater Middle Eastern:12.5|South Asian:12.5	https://ftp.ebi.ac.uk/pub/databases/spot/pgs/scores/PGS002189/ScoringFiles/PGS002189.txt.gz	PGS obtained from the Catalog should be cited appropriately, and used in accordance with any licensing restrictions set by the authors. See EBI Terms of Use (https://www.ebi.ac.uk/about/terms-of-use/) for additional details.
PGS001674	WA ICVF in tract inferior longitudinal fasciculus (R)	brain volume measurement|neuroimaging measurement	EFO_0006930|EFO_0004346	0.00633121	0.00466392	1.00635	0.174627	106054	294916	GBE_INI25665	snpnet		GRCh37	1872	0	NR	PGP000244	35324888	10.1371/journal.pgen.1010105	TRUE		European:100	European:40|African:20|East Asian:20|South Asian:20	https://ftp.ebi.ac.uk/pub/databases/spot/pgs/scores/PGS001674/ScoringFiles/PGS001674.txt.gz	PGS obtained from the Catalog should be cited appropriately, and used in accordance with any licensing restrictions set by the authors. See EBI Terms of Use (https://www.ebi.ac.uk/about/terms-of-use/) for additional details.
PGS001302	Cataract	cataract	MONDO_0005129	0.00636591	0.0046949	1.00639	0.175124	106054	294916	GBE_HC25	snpnet		GRCh37	1214	0	NR	PGP000244	35324888	10.1371/journal.pgen.1010105	TRUE		European:100	European:40|African:20|East Asian:20|South Asian:20	https://ftp.ebi.ac.uk/pub/databases/spot/pgs/scores/PGS001302/ScoringFiles/PGS001302.txt.gz	PGS obtained from the Catalog should be cited appropriately, and used in accordance with any licensing restrictions set by the authors. See EBI Terms of Use (https://www.ebi.ac.uk/about/terms-of-use/) for additional details.
PGS000867	Allergy	allergic disease	MONDO_0005271	-0.00659897	0.00487316	0.993423	0.175689	106054	294916	GRS10_Allergy	Genome-wide significant variants	P < 5e-8, r^2 > 0.8 for proxy SNPs	hg19	10	0	log(OR)	PGP000213	29047167	10.1111/pai.12824	TRUE	European:100		European:100	https://ftp.ebi.ac.uk/pub/databases/spot/pgs/scores/PGS000867/ScoringFiles/PGS000867.txt.gz	PGS obtained from the Catalog should be cited appropriately, and used in accordance with any licensing restrictions set by the authors. See EBI Terms of Use (https://www.ebi.ac.uk/about/terms-of-use/) for additional details.
PGS000006	ER-negative Breast Cancer	estrogen-receptor negative breast cancer	EFO_1000650	-0.0062501	0.00463614	0.993769	0.177618	106054	294916	PRS313_ERneg	Hard-Thresholding Stepwise Forward Regression	p < 10^-5	GRCh37	313	0	NR	PGP000002	30554720	10.1016/j.ajhg.2018.11.002	TRUE	European:100	European:100	European:85.7|Not Reported:7.1|Multi-ancestry (excluding European):7.1	https://ftp.ebi.ac.uk/pub/databases/spot/pgs/scores/PGS000006/ScoringFiles/PGS000006.txt.gz	PGS obtained from the Catalog should be cited appropriately, and used in accordance with any licensing restrictions set by the authors. See EBI Terms of Use (https://www.ebi.ac.uk/about/terms-of-use/) for additional details.
PGS001967	Microalbumin in urine	urinary microalbumin measurement	EFO_0010967	0.00629607	0.00467131	1.00632	0.177717	106054	294916	portability-PLR_log_microalbumin_urine	Penalized regression (bigstatsr)	HapMap3 variants	GRCh37	948	0	beta	PGP000263	34995502	10.1016/j.ajhg.2021.11.008	TRUE		European:100	European:37.5|African:25|East Asian:12.5|Greater Middle Eastern:12.5|South Asian:12.5	https://ftp.ebi.ac.uk/pub/databases/spot/pgs/scores/PGS001967/ScoringFiles/PGS001967.txt.gz	PGS obtained from the Catalog should be cited appropriately, and used in accordance with any licensing restrictions set by the authors. See EBI Terms of Use (https://www.ebi.ac.uk/about/terms-of-use/) for additional details.
PGS001374	Age stopped smoking	smoking cessation	EFO_0004319	0.00625013	0.00463772	1.00627	0.177763	106054	294916	GBE_INI2897	snpnet		GRCh37	663	0	NR	PGP000244	35324888	10.1371/journal.pgen.1010105	TRUE		European:100	European:40|African:20|East Asian:20|South Asian:20	https://ftp.ebi.ac.uk/pub/databases/spot/pgs/scores/PGS001374/ScoringFiles/PGS001374.txt.gz	PGS obtained from the Catalog should be cited appropriately, and used in accordance with any licensing restrictions set by the authors. See EBI Terms of Use (https://www.ebi.ac.uk/about/terms-of-use/) for additional details.
PGS000653	Multiple myeloma	multiple myeloma	EFO_0001378	-0.00626949	0.00466011	0.99375	0.178511	106054	294916	PRSWEB_PHECODE204.4_GWAS-Catalog-r2019-05-03-X204.4_P_5e-08_UKB_20200608	GWAS Hits	LD Clumping (MAF >= 1%, r^2 <= 0.1) & P<=5e-08	GRCh37	22	0	NR	PGP000118	32991828	10.1016/j.ajhg.2020.08.025	TRUE	European:100	European:100	European:100	https://ftp.ebi.ac.uk/pub/databases/spot/pgs/scores/PGS000653/ScoringFiles/PGS000653.txt.gz	PGS obtained from the Catalog should be cited appropriately, and used in accordance with any licensing restrictions set by the authors. See EBI Terms of Use (https://www.ebi.ac.uk/about/terms-of-use/) for additional details.
PGS000372	Colorectal cancer	colorectal cancer	EFO_0005842	0.0062314	0.00464097	1.00625	0.179371	106054	294916	PRSWEB_PHECODE153_GWAS-Catalog-r2019-05-03-X153_PT_UKB_20200608	Pruning and Thresholding (P+T)	LD Clumping (MAF >= 1%, r^2 <= 0.1) & P<=7e-06	GRCh37	27	0	NR	PGP000118	32991828	10.1016/j.ajhg.2020.08.025	TRUE	European:100	European:100	European:100	https://ftp.ebi.ac.uk/pub/databases/spot/pgs/scores/PGS000372/ScoringFiles/PGS000372.txt.gz	PGS obtained from the Catalog should be cited appropriately, and used in accordance with any licensing restrictions set by the authors. See EBI Terms of Use (https://www.ebi.ac.uk/about/terms-of-use/) for additional details.
PGS000900	Systolic blood pressure (female)	systolic blood pressure|female	EFO_0006335|PATO_0000383	-0.00647419	0.00482255	0.993547	0.179439	106054	294916	PRS_SBP_f	PRS-CS		GRCh38	1098015	0	NR	PGP000233	34397277	10.1161/hypertensionaha.121.17796	TRUE	European:100		European:100	https://ftp.ebi.ac.uk/pub/databases/spot/pgs/scores/PGS000900/ScoringFiles/PGS000900.txt.gz	PGS obtained from the Catalog should be cited appropriately, and used in accordance with any licensing restrictions set by the authors. See EBI Terms of Use (https://www.ebi.ac.uk/about/terms-of-use/) for additional details.
PGS000563	Malignant neoplasm of ovary	ovarian neoplasm	EFO_0003893	-0.00621893	0.0046327	0.9938	0.179467	106054	294916	PRSWEB_PHECODE184.11_Phelan-SIOC_PT_UKB_20200608	Pruning and Thresholding (P+T)	LD Clumping (MAF >= 1%, r^2 <= 0.1) & P<=6.31e-11	GRCh37	12	0	NR	PGP000118	32991828	10.1016/j.ajhg.2020.08.025	TRUE	European:100	European:100	European:100	https://ftp.ebi.ac.uk/pub/databases/spot/pgs/scores/PGS000563/ScoringFiles/PGS000563.txt.gz	PGS obtained from the Catalog should be cited appropriately, and used in accordance with any licensing restrictions set by the authors. See EBI Terms of Use (https://www.ebi.ac.uk/about/terms-of-use/) for additional details.
PGS000807	Type 2 diabetes	type 2 diabetes mellitus	MONDO_0005148	-0.00624287	0.00465687	0.993777	0.18006	106054	294916	GRS582_T2Dasn	Genome-wide significant variants	NR	NR	582	0	beta	PGP000193	34604815	10.1016/j.xhgg.2021.100029	TRUE	Multi-ancestry (excluding European):100		Additional Asian Ancestries:50|Additional Diverse Ancestries:50	https://ftp.ebi.ac.uk/pub/databases/spot/pgs/scores/PGS000807/ScoringFiles/PGS000807.txt.gz	Creative Commons Attribution-NonCommercial-NoDerivatives 4.0 International (CC BY-NC-ND 4.0)
PGS001887	Ankle spacing width	anthropometric measurement	EFO_0004302	-0.00621642	0.00464766	0.993803	0.181048	106054	294916	portability-PLR_ankle_spacing	Penalized regression (bigstatsr)	HapMap3 variants	GRCh37	89827	0	beta	PGP000263	34995502	10.1016/j.ajhg.2021.11.008	TRUE		European:100	European:37.5|African:25|East Asian:12.5|Greater Middle Eastern:12.5|South Asian:12.5	https://ftp.ebi.ac.uk/pub/databases/spot/pgs/scores/PGS001887/ScoringFiles/PGS001887.txt.gz	PGS obtained from the Catalog should be cited appropriately, and used in accordance with any licensing restrictions set by the authors. See EBI Terms of Use (https://www.ebi.ac.uk/about/terms-of-use/) for additional details.
PGS000268	Matrix metalloproteinase-7 (MMP-7) serum levels	blood protein measurement	EFO_0007937	-0.00649762	0.00485928	0.993523	0.181171	106054	294916	MMP-7	LDpred	HapMap3 SNPs with MAF >0.05, HWE P>1e-05, imputation quality>0.95, fraction of causal markers 0.03.	GRCh37	552052	0	NR	PGP000089	33067605	10.1038/s42255-020-00287-2	TRUE		European:100	European:100	https://ftp.ebi.ac.uk/pub/databases/spot/pgs/scores/PGS000268/ScoringFiles/PGS000268.txt.gz	PGS obtained from the Catalog should be cited appropriately, and used in accordance with any licensing restrictions set by the authors. See EBI Terms of Use (https://www.ebi.ac.uk/about/terms-of-use/) for additional details.
PGS000933	Nasal polyp (time-to-event)	Nasal polyposis	HP_0100582	0.00624066	0.00466926	1.00626	0.181372	106054	294916	GBE_HC1024	snpnet		GRCh37	433	0	NR	PGP000244	35324888	10.1371/journal.pgen.1010105	TRUE		European:100	European:40|African:20|East Asian:20|South Asian:20	https://ftp.ebi.ac.uk/pub/databases/spot/pgs/scores/PGS000933/ScoringFiles/PGS000933.txt.gz	PGS obtained from the Catalog should be cited appropriately, and used in accordance with any licensing restrictions set by the authors. See EBI Terms of Use (https://www.ebi.ac.uk/about/terms-of-use/) for additional details.
PGS000511	Breast cancer (female)	breast carcinoma	EFO_0000305	0.00643531	0.00482209	1.00646	0.182024	106054	294916	PRSWEB_PHECODE174.1_Onco-iCOGS-Overall-BRCA_LASSOSUM_MGI_20200608	Lassosum	s=0.5;Lambda=0.004281	GRCh37	118388	0	NR	PGP000118	32991828	10.1016/j.ajhg.2020.08.025	TRUE	European:100	European:100	European:100	https://ftp.ebi.ac.uk/pub/databases/spot/pgs/scores/PGS000511/ScoringFiles/PGS000511.txt.gz	PGS obtained from the Catalog should be cited appropriately, and used in accordance with any licensing restrictions set by the authors. See EBI Terms of Use (https://www.ebi.ac.uk/about/terms-of-use/) for additional details.
PGS000161	Renal cancer	renal carcinoma	EFO_0002890	-0.00618877	0.0046405	0.99383	0.182321	106054	294916	cGRS_Renal	Pruning and Thresholding (P+T)	GWAS significant and r2 < 0.2. PGS levels were computed as product(dosage*weight/expected risk effect), where the expected risk effect for each variant was calculated based on the risk allele frequence (f) and risk allele weight (OR) as f^2*OR^2 + 2f(1-f)OR + (1-f)^2.	NR	10	0	Odds Ratio over expected risk	PGP000075	30968590	10.1002/cam4.2143	TRUE	European:100		European:100	https://ftp.ebi.ac.uk/pub/databases/spot/pgs/scores/PGS000161/ScoringFiles/PGS000161.txt.gz	PGS obtained from the Catalog should be cited appropriately, and used in accordance with any licensing restrictions set by the authors. See EBI Terms of Use (https://www.ebi.ac.uk/about/terms-of-use/) for additional details.
PGS001569	Volume of grey matter in Insular Cortex (L)	grey matter volume measurement|neuroimaging measurement	EFO_0005420|EFO_0004346	0.00619801	0.00464851	1.00622	0.182422	106054	294916	GBE_INI25784	snpnet		GRCh37	1554	0	NR	PGP000244	35324888	10.1371/journal.pgen.1010105	TRUE		European:100	European:40|African:20|East Asian:20|South Asian:20	https://ftp.ebi.ac.uk/pub/databases/spot/pgs/scores/PGS001569/ScoringFiles/PGS001569.txt.gz	PGS obtained from the Catalog should be cited appropriately, and used in accordance with any licensing restrictions set by the authors. See EBI Terms of Use (https://www.ebi.ac.uk/about/terms-of-use/) for additional details.
PGS001884	Abdominal pain	Abdominal pain	HP_0002027	-0.00622635	0.00467228	0.993793	0.182658	106054	294916	portability-PLR_785	Penalized regression (bigstatsr)	HapMap3 variants	GRCh37	2796	0	beta	PGP000263	34995502	10.1016/j.ajhg.2021.11.008	TRUE		European:100	European:37.5|African:25|East Asian:12.5|Greater Middle Eastern:12.5|South Asian:12.5	https://ftp.ebi.ac.uk/pub/databases/spot/pgs/scores/PGS001884/ScoringFiles/PGS001884.txt.gz	PGS obtained from the Catalog should be cited appropriately, and used in accordance with any licensing restrictions set by the authors. See EBI Terms of Use (https://www.ebi.ac.uk/about/terms-of-use/) for additional details.
PGS001829	Depression	depressive disorder	MONDO_0002050	0.00620089	0.00465751	1.00622	0.183066	106054	294916	portability-PLR_296.2	Penalized regression (bigstatsr)	HapMap3 variants	GRCh37	7534	0	beta	PGP000263	34995502	10.1016/j.ajhg.2021.11.008	TRUE		European:100	European:37.5|African:25|East Asian:12.5|Greater Middle Eastern:12.5|South Asian:12.5	https://ftp.ebi.ac.uk/pub/databases/spot/pgs/scores/PGS001829/ScoringFiles/PGS001829.txt.gz	PGS obtained from the Catalog should be cited appropriately, and used in accordance with any licensing restrictions set by the authors. See EBI Terms of Use (https://www.ebi.ac.uk/about/terms-of-use/) for additional details.
PGS001001	Getting up in morning	ease of getting up in the morning, self-reported	EFO_0009817	-0.00617187	0.00463881	0.993847	0.183358	106054	294916	GBE_QT_FC1001170	snpnet		GRCh37	7743	0	NR	PGP000244	35324888	10.1371/journal.pgen.1010105	TRUE		European:100	European:40|African:20|East Asian:20|South Asian:20	https://ftp.ebi.ac.uk/pub/databases/spot/pgs/scores/PGS001001/ScoringFiles/PGS001001.txt.gz	PGS obtained from the Catalog should be cited appropriately, and used in accordance with any licensing restrictions set by the authors. See EBI Terms of Use (https://www.ebi.ac.uk/about/terms-of-use/) for additional details.
PGS001836	Glaucoma	glaucoma	EFO_0000516	-0.00617114	0.00463834	0.993848	0.183365	106054	294916	portability-PLR_365	Penalized regression (bigstatsr)	HapMap3 variants	GRCh37	7052	0	beta	PGP000263	34995502	10.1016/j.ajhg.2021.11.008	TRUE		European:100	European:37.5|African:25|East Asian:12.5|Greater Middle Eastern:12.5|South Asian:12.5	https://ftp.ebi.ac.uk/pub/databases/spot/pgs/scores/PGS001836/ScoringFiles/PGS001836.txt.gz	PGS obtained from the Catalog should be cited appropriately, and used in accordance with any licensing restrictions set by the authors. See EBI Terms of Use (https://www.ebi.ac.uk/about/terms-of-use/) for additional details.
PGS000223	Tumor necrosis factor receptor superfamily member 5 (CD40) serum levels	blood protein measurement	EFO_0007937	-0.00654362	0.00492447	0.993478	0.183915	106054	294916	CD40	LDpred	HapMap3 SNPs with MAF >0.05, HWE P>1e-05, imputation quality>0.95, fraction of causal markers 0.01.	GRCh37	552187	0	NR	PGP000089	33067605	10.1038/s42255-020-00287-2	TRUE		European:100	European:100	https://ftp.ebi.ac.uk/pub/databases/spot/pgs/scores/PGS000223/ScoringFiles/PGS000223.txt.gz	PGS obtained from the Catalog should be cited appropriately, and used in accordance with any licensing restrictions set by the authors. See EBI Terms of Use (https://www.ebi.ac.uk/about/terms-of-use/) for additional details.
PGS000938	Varicose veins of lower extremities (time-to-event)	Varicose veins	HP_0002619	-0.00622451	0.004686	0.993795	0.184072	106054	294916	GBE_HC990	snpnet		GRCh37	2563	0	NR	PGP000244	35324888	10.1371/journal.pgen.1010105	TRUE		European:100	European:40|African:20|East Asian:20|South Asian:20	https://ftp.ebi.ac.uk/pub/databases/spot/pgs/scores/PGS000938/ScoringFiles/PGS000938.txt.gz	PGS obtained from the Catalog should be cited appropriately, and used in accordance with any licensing restrictions set by the authors. See EBI Terms of Use (https://www.ebi.ac.uk/about/terms-of-use/) for additional details.
PGS000407	Skin cancer	skin carcinoma	EFO_0009259	0.00631187	0.00475605	1.00633	0.184468	106054	294916	PRSWEB_PHECODE172_UKBB-SAIGE-HRC-X172_LASSOSUM_MGI_20200608	Lassosum	s=0.2;Lambda=0.01438	GRCh37	3166	0	NR	PGP000118	32991828	10.1016/j.ajhg.2020.08.025	TRUE	European:100	European:100	European:100	https://ftp.ebi.ac.uk/pub/databases/spot/pgs/scores/PGS000407/ScoringFiles/PGS000407.txt.gz	PGS obtained from the Catalog should be cited appropriately, and used in accordance with any licensing restrictions set by the authors. See EBI Terms of Use (https://www.ebi.ac.uk/about/terms-of-use/) for additional details.
PGS000089	Basophil percentage of white cells	basophil percentage of leukocytes	EFO_0007992	-0.00614822	0.00463494	0.993871	0.184677	106054	294916	baso_p	Regularized Regression (Elastic Net)	Bi-allelic variants (MAF > 0.01, INFO > 0.4, missingness rate < 0.1) with LD thinning (r2 threshold = 0.5)	GRCh37	5248	0	beta	PGP000051	35072137	10.1016/j.xgen.2021.100086	TRUE	European:100	European:100	European:100	https://ftp.ebi.ac.uk/pub/databases/spot/pgs/scores/PGS000089/ScoringFiles/PGS000089.txt.gz	PGS obtained from the Catalog should be cited appropriately, and used in accordance with any licensing restrictions set by the authors. See EBI Terms of Use (https://www.ebi.ac.uk/about/terms-of-use/) for additional details.
PGS001446	Mean FA in superior longitudinal fasciculus on FA skeleton (R)	brain volume measurement|neuroimaging measurement	EFO_0006930|EFO_0004346	0.00617732	0.00465715	1.0062	0.184702	106054	294916	GBE_INI25096	snpnet		GRCh37	1463	0	NR	PGP000244	35324888	10.1371/journal.pgen.1010105	TRUE		European:100	European:40|African:20|East Asian:20|South Asian:20	https://ftp.ebi.ac.uk/pub/databases/spot/pgs/scores/PGS001446/ScoringFiles/PGS001446.txt.gz	PGS obtained from the Catalog should be cited appropriately, and used in accordance with any licensing restrictions set by the authors. See EBI Terms of Use (https://www.ebi.ac.uk/about/terms-of-use/) for additional details.
PGS001405	Height	body height	EFO_0004339	-0.00621883	0.00468955	0.9938	0.184805	106054	294916	GBE_INI12144	snpnet		GRCh37	3166	0	NR	PGP000244	35324888	10.1371/journal.pgen.1010105	TRUE		European:100	European:40|African:20|East Asian:20|South Asian:20	https://ftp.ebi.ac.uk/pub/databases/spot/pgs/scores/PGS001405/ScoringFiles/PGS001405.txt.gz	PGS obtained from the Catalog should be cited appropriately, and used in accordance with any licensing restrictions set by the authors. See EBI Terms of Use (https://www.ebi.ac.uk/about/terms-of-use/) for additional details.
PGS002561	Neuroticism	neuroticism measurement	EFO_0007660	0.00614416	0.00464193	1.00616	0.185628	106054	294916	mental_NEUROTICISM.P+T.1e-06	Pruning and Thresholding (P+T)	p < 1e-06	GRCh37	469	0	beta	PGP000332	35393596	10.1038/s41588-022-01036-9	TRUE	European:100		African:25|East Asian:25|European:25|South Asian:25	https://ftp.ebi.ac.uk/pub/databases/spot/pgs/scores/PGS002561/ScoringFiles/PGS002561.txt.gz	PGS obtained from the Catalog should be cited appropriately, and used in accordance with any licensing restrictions set by the authors. See EBI Terms of Use (https://www.ebi.ac.uk/about/terms-of-use/) for additional details.
PGS001423	Mean FA in corticospinal tract on FA skeleton (R)	brain volume measurement|neuroimaging measurement	EFO_0006930|EFO_0004346	-0.00617147	0.00466351	0.993848	0.185718	106054	294916	GBE_INI25062	snpnet		GRCh37	342	0	NR	PGP000244	35324888	10.1371/journal.pgen.1010105	TRUE		European:100	European:40|African:20|East Asian:20|South Asian:20	https://ftp.ebi.ac.uk/pub/databases/spot/pgs/scores/PGS001423/ScoringFiles/PGS001423.txt.gz	PGS obtained from the Catalog should be cited appropriately, and used in accordance with any licensing restrictions set by the authors. See EBI Terms of Use (https://www.ebi.ac.uk/about/terms-of-use/) for additional details.
PGS000874	Chronic lymphocytic leukemia	chronic lymphocytic leukemia	EFO_0000095	0.00618367	0.00467963	1.0062	0.186367	106054	294916	PRS41_CLL	Representative SNPs from chronic lymphocytic leukemia susceptibility loci	Representative SNPs were those with the most significant p value in each locus, p > e-6	hg19	41	0	log(OR)	PGP000220	29674426	10.1182/blood-2017-11-814608	TRUE	European:100		Not Reported:50|European:25|African:12.5|Multi-ancestry (including European):12.5	https://ftp.ebi.ac.uk/pub/databases/spot/pgs/scores/PGS000874/ScoringFiles/PGS000874.txt.gz	PGS obtained from the Catalog should be cited appropriately, and used in accordance with any licensing restrictions set by the authors. See EBI Terms of Use (https://www.ebi.ac.uk/about/terms-of-use/) for additional details.
PGS001585	Volume of grey matter in Parahippocampal Gyrus, posterior division (L)	grey matter volume measurement|neuroimaging measurement	EFO_0005420|EFO_0004346	0.00612468	0.00463711	1.00614	0.186569	106054	294916	GBE_INI25850	snpnet		GRCh37	1120	0	NR	PGP000244	35324888	10.1371/journal.pgen.1010105	TRUE		European:100	European:40|African:20|East Asian:20|South Asian:20	https://ftp.ebi.ac.uk/pub/databases/spot/pgs/scores/PGS001585/ScoringFiles/PGS001585.txt.gz	PGS obtained from the Catalog should be cited appropriately, and used in accordance with any licensing restrictions set by the authors. See EBI Terms of Use (https://www.ebi.ac.uk/about/terms-of-use/) for additional details.
PGS001555	Volume of grey matter in Crus II Cerebellum (R)	grey matter volume measurement|neuroimaging measurement	EFO_0005420|EFO_0004346	0.00617116	0.00467575	1.00619	0.186894	106054	294916	GBE_INI25905	snpnet		GRCh37	2510	0	NR	PGP000244	35324888	10.1371/journal.pgen.1010105	TRUE		European:100	European:40|African:20|East Asian:20|South Asian:20	https://ftp.ebi.ac.uk/pub/databases/spot/pgs/scores/PGS001555/ScoringFiles/PGS001555.txt.gz	PGS obtained from the Catalog should be cited appropriately, and used in accordance with any licensing restrictions set by the authors. See EBI Terms of Use (https://www.ebi.ac.uk/about/terms-of-use/) for additional details.
PGS002433	Autoimmune disease	autoimmune disease	EFO_0005140	-0.00649337	0.00494438	0.993528	0.189088	106054	294916	disease_AID_ALL.P+T.0.001	Pruning and Thresholding (P+T)	p < 0.001	GRCh37	13075	0	beta	PGP000332	35393596	10.1038/s41588-022-01036-9	TRUE	European:100		African:25|East Asian:25|European:25|South Asian:25	https://ftp.ebi.ac.uk/pub/databases/spot/pgs/scores/PGS002433/ScoringFiles/PGS002433.txt.gz	PGS obtained from the Catalog should be cited appropriately, and used in accordance with any licensing restrictions set by the authors. See EBI Terms of Use (https://www.ebi.ac.uk/about/terms-of-use/) for additional details.
PGS000923	Sarcoidosis (time-to-event)	sarcoidosis	MONDO_0019338	0.00842669	0.00641782	1.00846	0.189178	106054	294916	GBE_HC639	snpnet		GRCh37	22	0	NR	PGP000244	35324888	10.1371/journal.pgen.1010105	TRUE		European:100	European:50|African:25|South Asian:25	https://ftp.ebi.ac.uk/pub/databases/spot/pgs/scores/PGS000923/ScoringFiles/PGS000923.txt.gz	PGS obtained from the Catalog should be cited appropriately, and used in accordance with any licensing restrictions set by the authors. See EBI Terms of Use (https://www.ebi.ac.uk/about/terms-of-use/) for additional details.
PGS000020	Type 2 diabetes	type 2 diabetes mellitus	MONDO_0005148	-0.00640612	0.00488202	0.993614	0.189458	106054	294916	dGRS1000	Pruning and Thresholding (P+T)	P < 0.05, r2 < 0.05, betas are weighted by the probability that they are in the top 1000 signals	NCBI36	7502	0	NR	PGP000010	27513194	10.1038/gim.2016.103	TRUE	European:100		European:100	https://ftp.ebi.ac.uk/pub/databases/spot/pgs/scores/PGS000020/ScoringFiles/PGS000020.txt.gz	PGS obtained from the Catalog should be cited appropriately, and used in accordance with any licensing restrictions set by the authors. See EBI Terms of Use (https://www.ebi.ac.uk/about/terms-of-use/) for additional details.
PGS002456	Hypertension	hypertension	EFO_0000537	-0.00626622	0.00477579	0.993753	0.189493	106054	294916	disease_HYPERTENSION_DIAGNOSED.P+T.0.001	Pruning and Thresholding (P+T)	p < 0.001	GRCh37	22539	0	beta	PGP000332	35393596	10.1038/s41588-022-01036-9	TRUE	European:100		African:25|East Asian:25|European:25|South Asian:25	https://ftp.ebi.ac.uk/pub/databases/spot/pgs/scores/PGS002456/ScoringFiles/PGS002456.txt.gz	PGS obtained from the Catalog should be cited appropriately, and used in accordance with any licensing restrictions set by the authors. See EBI Terms of Use (https://www.ebi.ac.uk/about/terms-of-use/) for additional details.
PGS001402	Heel bone mineral density (BMD)	heel bone mineral density	EFO_0009270	0.00609332	0.00464435	1.00611	0.189525	106054	294916	GBE_INI3148	snpnet		GRCh37	14251	0	NR	PGP000244	35324888	10.1371/journal.pgen.1010105	TRUE		European:100	European:40|African:20|East Asian:20|South Asian:20	https://ftp.ebi.ac.uk/pub/databases/spot/pgs/scores/PGS001402/ScoringFiles/PGS001402.txt.gz	PGS obtained from the Catalog should be cited appropriately, and used in accordance with any licensing restrictions set by the authors. See EBI Terms of Use (https://www.ebi.ac.uk/about/terms-of-use/) for additional details.
PGS001511	Median T2star in putamen (L)	neuroimaging measurement	EFO_0004346	0.0061252	0.0046717	1.00614	0.189814	106054	294916	GBE_INI25030	snpnet		GRCh37	1922	0	NR	PGP000244	35324888	10.1371/journal.pgen.1010105	TRUE		European:100	European:40|African:20|East Asian:20|South Asian:20	https://ftp.ebi.ac.uk/pub/databases/spot/pgs/scores/PGS001511/ScoringFiles/PGS001511.txt.gz	PGS obtained from the Catalog should be cited appropriately, and used in accordance with any licensing restrictions set by the authors. See EBI Terms of Use (https://www.ebi.ac.uk/about/terms-of-use/) for additional details.
PGS001295	Type 2 diabetes	type 2 diabetes mellitus	MONDO_0005148	0.0060629	0.00463523	1.00608	0.190871	106054	294916	GBE_HC165	snpnet		GRCh37	385	0	NR	PGP000244	35324888	10.1371/journal.pgen.1010105	TRUE		European:100	European:40|African:20|East Asian:20|South Asian:20	https://ftp.ebi.ac.uk/pub/databases/spot/pgs/scores/PGS001295/ScoringFiles/PGS001295.txt.gz	PGS obtained from the Catalog should be cited appropriately, and used in accordance with any licensing restrictions set by the authors. See EBI Terms of Use (https://www.ebi.ac.uk/about/terms-of-use/) for additional details.
PGS002350	Tanning	suntan	EFO_0004279	0.00633354	0.00484855	1.00635	0.191458	106054	294916	pigment_TANNING.BOLT-LMM	BOLT-LMM		GRCh37	1109311	0	beta	PGP000332	35393596	10.1038/s41588-022-01036-9	TRUE	European:100		African:25|East Asian:25|European:25|South Asian:25	https://ftp.ebi.ac.uk/pub/databases/spot/pgs/scores/PGS002350/ScoringFiles/PGS002350.txt.gz	PGS obtained from the Catalog should be cited appropriately, and used in accordance with any licensing restrictions set by the authors. See EBI Terms of Use (https://www.ebi.ac.uk/about/terms-of-use/) for additional details.
PGS001617	Volume of grey matter in Vermis VIIb Cerebellum	grey matter volume measurement|neuroimaging measurement	EFO_0005420|EFO_0004346	-0.00609022	0.0046625	0.993928	0.191479	106054	294916	GBE_INI25907	snpnet		GRCh37	718	0	NR	PGP000244	35324888	10.1371/journal.pgen.1010105	TRUE		European:100	European:40|African:20|East Asian:20|South Asian:20	https://ftp.ebi.ac.uk/pub/databases/spot/pgs/scores/PGS001617/ScoringFiles/PGS001617.txt.gz	PGS obtained from the Catalog should be cited appropriately, and used in accordance with any licensing restrictions set by the authors. See EBI Terms of Use (https://www.ebi.ac.uk/about/terms-of-use/) for additional details.
PGS002104	Hearing difficulty/problems	hearing disorder	MONDO_0021945	-0.00606832	0.00465025	0.99395	0.191911	106054	294916	portability-ldpred2_bad_hearing	LDpred2 (bigsnpr)	LDpred2-auto using HapMap3 variants	GRCh37	869179	0	beta	PGP000263	34995502	10.1016/j.ajhg.2021.11.008	TRUE		European:100	European:37.5|African:25|East Asian:12.5|Greater Middle Eastern:12.5|South Asian:12.5	https://ftp.ebi.ac.uk/pub/databases/spot/pgs/scores/PGS002104/ScoringFiles/PGS002104.txt.gz	PGS obtained from the Catalog should be cited appropriately, and used in accordance with any licensing restrictions set by the authors. See EBI Terms of Use (https://www.ebi.ac.uk/about/terms-of-use/) for additional details.
PGS000846	Low density lipoprotein (LDL)	low density lipoprotein cholesterol measurement	EFO_0004611	-0.00604131	0.00463048	0.993977	0.192001	106054	294916	LDL	Genome-wide significant variants	r2=0.1, 250kb window	GRCh37	275	0	NR	PGP000211	34737425	10.1038/s41588-021-00948-2	TRUE	European:100		European:100	https://ftp.ebi.ac.uk/pub/databases/spot/pgs/scores/PGS000846/ScoringFiles/PGS000846.txt.gz	PGS obtained from the Catalog should be cited appropriately, and used in accordance with any licensing restrictions set by the authors. See EBI Terms of Use (https://www.ebi.ac.uk/about/terms-of-use/) for additional details.
PGS000211	Parkinson's disease	Parkinson disease	MONDO_0005180	-0.00609257	0.00467325	0.993926	0.192332	106054	294916	PD19	Genome-wide significant variants	Replicated variants	NR	19	0	log(OR)	PGP000087	26853697	10.1002/mds.26505	TRUE	European:100		European:100	https://ftp.ebi.ac.uk/pub/databases/spot/pgs/scores/PGS000211/ScoringFiles/PGS000211.txt.gz	PGS obtained from the Catalog should be cited appropriately, and used in accordance with any licensing restrictions set by the authors. See EBI Terms of Use (https://www.ebi.ac.uk/about/terms-of-use/) for additional details.
PGS001286	Allergic disease (hay fever or allergic rhinitis) (diagnosed by doctor)	allergic disease	MONDO_0005271	0.006237	0.00478628	1.00626	0.19254	106054	294916	GBE_BIN22126	snpnet		GRCh37	466	0	NR	PGP000244	35324888	10.1371/journal.pgen.1010105	TRUE		European:100	European:40|African:20|East Asian:20|South Asian:20	https://ftp.ebi.ac.uk/pub/databases/spot/pgs/scores/PGS001286/ScoringFiles/PGS001286.txt.gz	PGS obtained from the Catalog should be cited appropriately, and used in accordance with any licensing restrictions set by the authors. See EBI Terms of Use (https://www.ebi.ac.uk/about/terms-of-use/) for additional details.
PGS001429	Mean FA in middle cerebellar peduncle on FA skeleton	brain volume measurement|neuroimaging measurement	EFO_0006930|EFO_0004346	-0.00606027	0.00465888	0.993958	0.193327	106054	294916	GBE_INI25056	snpnet		GRCh37	1140	0	NR	PGP000244	35324888	10.1371/journal.pgen.1010105	TRUE		European:100	European:40|African:20|East Asian:20|South Asian:20	https://ftp.ebi.ac.uk/pub/databases/spot/pgs/scores/PGS001429/ScoringFiles/PGS001429.txt.gz	PGS obtained from the Catalog should be cited appropriately, and used in accordance with any licensing restrictions set by the authors. See EBI Terms of Use (https://www.ebi.ac.uk/about/terms-of-use/) for additional details.
PGS000583	Cancer of prostate	prostate carcinoma	EFO_0001663	0.00624439	0.0048006	1.00626	0.193343	106054	294916	PRSWEB_PHECODE185_Pca-PRACTICAL_PRS-CS_MGI_20200608	PRS-CS	Parameters = auto; LD reference (eur)	GRCh37	1119311	0	NR	PGP000118	32991828	10.1016/j.ajhg.2020.08.025	TRUE	European:100	European:100	European:100	https://ftp.ebi.ac.uk/pub/databases/spot/pgs/scores/PGS000583/ScoringFiles/PGS000583.txt.gz	PGS obtained from the Catalog should be cited appropriately, and used in accordance with any licensing restrictions set by the authors. See EBI Terms of Use (https://www.ebi.ac.uk/about/terms-of-use/) for additional details.
PGS001099	Spherical power (left eye)	refractive error measurement	EFO_0007814	0.00603553	0.0046429	1.00605	0.193619	106054	294916	GBE_INI5085	snpnet		GRCh37	6639	0	NR	PGP000244	35324888	10.1371/journal.pgen.1010105	TRUE		European:100	European:40|African:20|East Asian:20|South Asian:20	https://ftp.ebi.ac.uk/pub/databases/spot/pgs/scores/PGS001099/ScoringFiles/PGS001099.txt.gz	PGS obtained from the Catalog should be cited appropriately, and used in accordance with any licensing restrictions set by the authors. See EBI Terms of Use (https://www.ebi.ac.uk/about/terms-of-use/) for additional details.
PGS001328	Family history of diabetes	family history	EFO_0000493	-0.00606503	0.0046724	0.993953	0.194269	106054	294916	GBE_FH1220	snpnet		GRCh37	2515	0	NR	PGP000244	35324888	10.1371/journal.pgen.1010105	TRUE		European:100	European:40|African:20|East Asian:20|South Asian:20	https://ftp.ebi.ac.uk/pub/databases/spot/pgs/scores/PGS001328/ScoringFiles/PGS001328.txt.gz	PGS obtained from the Catalog should be cited appropriately, and used in accordance with any licensing restrictions set by the authors. See EBI Terms of Use (https://www.ebi.ac.uk/about/terms-of-use/) for additional details.
PGS000017	Inflammatory bowel disease	inflammatory bowel disease	EFO_0003767	-0.00631454	0.00487485	0.993705	0.195206	106054	294916	GPS_IBD	LDpred	Ï = 0.1; LD panel = 503 1000G Europeans	hg19	6907112	0	NR	PGP000006	30104762	10.1038/s41588-018-0183-z	TRUE	European:100	European:100	European:100	https://ftp.ebi.ac.uk/pub/databases/spot/pgs/scores/PGS000017/ScoringFiles/PGS000017.txt.gz	Freely available to the academic community for research use. Parties interested in using the scores for commercial purposes should contact the Broad Office of Strategic Alliances and Partnering (partnering@broadinstitute.org).
PGS002737	Endometrial cancer	endometrial carcinoma	EFO_1001512	-0.00602429	0.00465332	0.993994	0.195451	106054	294916	PRS72	Genome-wide significant variants	p<1E-05, r2<0.2	NR	72	0	log(OR)	PGP000344	35704044	10.1016/j.gim.2022.05.014	TRUE	Not Reported:100	European:100	European:100	https://ftp.ebi.ac.uk/pub/databases/spot/pgs/scores/PGS002737/ScoringFiles/PGS002737.txt.gz	PGS obtained from the Catalog should be cited appropriately, and used in accordance with any licensing restrictions set by the authors. See EBI Terms of Use (https://www.ebi.ac.uk/about/terms-of-use/) for additional details.
PGS001037	Heel bone mineral density (BMD) T-score, automated	heel bone mineral density	EFO_0009270	0.0060043	0.00464453	1.00602	0.196092	106054	294916	GBE_INI78	snpnet		GRCh37	14310	0	NR	PGP000244	35324888	10.1371/journal.pgen.1010105	TRUE		European:100	European:40|African:20|East Asian:20|South Asian:20	https://ftp.ebi.ac.uk/pub/databases/spot/pgs/scores/PGS001037/ScoringFiles/PGS001037.txt.gz	PGS obtained from the Catalog should be cited appropriately, and used in accordance with any licensing restrictions set by the authors. See EBI Terms of Use (https://www.ebi.ac.uk/about/terms-of-use/) for additional details.
PGS000952	Heel quantitative ultrasound index (QUI), direct entry	bone quantitative ultrasound measurement	EFO_0004514	0.00600411	0.00464454	1.00602	0.196106	106054	294916	GBE_INI3147	snpnet		GRCh37	14311	0	NR	PGP000244	35324888	10.1371/journal.pgen.1010105	TRUE		European:100	European:40|African:20|East Asian:20|South Asian:20	https://ftp.ebi.ac.uk/pub/databases/spot/pgs/scores/PGS000952/ScoringFiles/PGS000952.txt.gz	PGS obtained from the Catalog should be cited appropriately, and used in accordance with any licensing restrictions set by the authors. See EBI Terms of Use (https://www.ebi.ac.uk/about/terms-of-use/) for additional details.
PGS000397	Cancer of bronchus; lung	bronchus cancer|lung cancer|tracheal cancer	MONDO_0001672|MONDO_0008903|MONDO_0001407	0.00600951	0.00465146	1.00603	0.19637	106054	294916	PRSWEB_PHECODE165.1_UKBB-SAIGE-HRC-X165.1_LASSOSUM_MGI_20200608	Lassosum	s=0.2;Lambda=0.02336	GRCh37	46920	0	NR	PGP000118	32991828	10.1016/j.ajhg.2020.08.025	TRUE	European:100	European:100	European:100	https://ftp.ebi.ac.uk/pub/databases/spot/pgs/scores/PGS000397/ScoringFiles/PGS000397.txt.gz	PGS obtained from the Catalog should be cited appropriately, and used in accordance with any licensing restrictions set by the authors. See EBI Terms of Use (https://www.ebi.ac.uk/about/terms-of-use/) for additional details.
PGS000419	Melanomas of skin (diagnosis or history)	melanoma	EFO_0000756	0.00602365	0.00466604	1.00604	0.196719	106054	294916	PRSWEB_PHECODE172.1_C43_LASSOSUM_MGI_20200608	Lassosum	s=0.5;Lambda=0.04833	GRCh37	436	0	NR	PGP000118	32991828	10.1016/j.ajhg.2020.08.025	TRUE	European:100	European:100	European:100	https://ftp.ebi.ac.uk/pub/databases/spot/pgs/scores/PGS000419/ScoringFiles/PGS000419.txt.gz	PGS obtained from the Catalog should be cited appropriately, and used in accordance with any licensing restrictions set by the authors. See EBI Terms of Use (https://www.ebi.ac.uk/about/terms-of-use/) for additional details.
PGS002451	Hair Color	hair colour measurement	EFO_0007822	0.00624664	0.00484286	1.00627	0.197097	106054	294916	pigment_HAIR.P+T.0.001	Pruning and Thresholding (P+T)	p < 0.001	GRCh37	35360	0	beta	PGP000332	35393596	10.1038/s41588-022-01036-9	TRUE	European:100		African:25|East Asian:25|European:25|South Asian:25	https://ftp.ebi.ac.uk/pub/databases/spot/pgs/scores/PGS002451/ScoringFiles/PGS002451.txt.gz	PGS obtained from the Catalog should be cited appropriately, and used in accordance with any licensing restrictions set by the authors. See EBI Terms of Use (https://www.ebi.ac.uk/about/terms-of-use/) for additional details.
PGS000251	Interleukin-27 (IL-27) serum levels	blood protein measurement	EFO_0007937	-0.00616863	0.00479063	0.99385	0.19787	106054	294916	IL-27	LDpred	HapMap3 SNPs with MAF >0.05, HWE P>1e-05, imputation quality>0.95, fraction of causal markers 0.03.	GRCh37	552026	0	NR	PGP000089	33067605	10.1038/s42255-020-00287-2	TRUE		European:100	European:100	https://ftp.ebi.ac.uk/pub/databases/spot/pgs/scores/PGS000251/ScoringFiles/PGS000251.txt.gz	PGS obtained from the Catalog should be cited appropriately, and used in accordance with any licensing restrictions set by the authors. See EBI Terms of Use (https://www.ebi.ac.uk/about/terms-of-use/) for additional details.
PGS001544	Volume of grey matter	grey matter volume measurement|neuroimaging measurement	EFO_0005420|EFO_0004346	0.00600834	0.00467389	1.00603	0.198614	106054	294916	GBE_INI25006	snpnet		GRCh37	2061	0	NR	PGP000244	35324888	10.1371/journal.pgen.1010105	TRUE		European:100	European:40|African:20|East Asian:20|South Asian:20	https://ftp.ebi.ac.uk/pub/databases/spot/pgs/scores/PGS001544/ScoringFiles/PGS001544.txt.gz	PGS obtained from the Catalog should be cited appropriately, and used in accordance with any licensing restrictions set by the authors. See EBI Terms of Use (https://www.ebi.ac.uk/about/terms-of-use/) for additional details.
PGS002317	Childless	reproductive behaviour measurement	EFO_0007862	-0.00596865	0.00466238	0.994049	0.200485	106054	294916	repro_ChildLess.BOLT-LMM	BOLT-LMM		GRCh37	1109311	0	beta	PGP000332	35393596	10.1038/s41588-022-01036-9	TRUE	European:100		African:25|East Asian:25|European:25|South Asian:25	https://ftp.ebi.ac.uk/pub/databases/spot/pgs/scores/PGS002317/ScoringFiles/PGS002317.txt.gz	PGS obtained from the Catalog should be cited appropriately, and used in accordance with any licensing restrictions set by the authors. See EBI Terms of Use (https://www.ebi.ac.uk/about/terms-of-use/) for additional details.
PGS002603	Hypertension	hypertension	EFO_0000537	-0.00593669	0.00464377	0.994081	0.201101	106054	294916	disease_HYPERTENSION_DIAGNOSED.P+T.5e-08	Pruning and Thresholding (P+T)	p < 5e-08	GRCh37	949	0	beta	PGP000332	35393596	10.1038/s41588-022-01036-9	TRUE	European:100		African:25|East Asian:25|European:25|South Asian:25	https://ftp.ebi.ac.uk/pub/databases/spot/pgs/scores/PGS002603/ScoringFiles/PGS002603.txt.gz	PGS obtained from the Catalog should be cited appropriately, and used in accordance with any licensing restrictions set by the authors. See EBI Terms of Use (https://www.ebi.ac.uk/about/terms-of-use/) for additional details.
PGS001057	Cereal consumption	diet measurement	EFO_0008111	-0.00589666	0.00463264	0.994121	0.203071	106054	294916	GBE_INI1458	snpnet		GRCh37	4882	0	NR	PGP000244	35324888	10.1371/journal.pgen.1010105	TRUE		European:100	European:40|African:20|East Asian:20|South Asian:20	https://ftp.ebi.ac.uk/pub/databases/spot/pgs/scores/PGS001057/ScoringFiles/PGS001057.txt.gz	PGS obtained from the Catalog should be cited appropriately, and used in accordance with any licensing restrictions set by the authors. See EBI Terms of Use (https://www.ebi.ac.uk/about/terms-of-use/) for additional details.
PGS002617	Systolic Blood Pressure	systolic blood pressure	EFO_0006335	-0.00588362	0.00464012	0.994134	0.204802	106054	294916	bp_SYSTOLICadjMEDz.P+T.5e-08	Pruning and Thresholding (P+T)	p < 5e-08	GRCh37	2060	0	beta	PGP000332	35393596	10.1038/s41588-022-01036-9	TRUE	European:100		African:25|East Asian:25|European:25|South Asian:25	https://ftp.ebi.ac.uk/pub/databases/spot/pgs/scores/PGS002617/ScoringFiles/PGS002617.txt.gz	PGS obtained from the Catalog should be cited appropriately, and used in accordance with any licensing restrictions set by the authors. See EBI Terms of Use (https://www.ebi.ac.uk/about/terms-of-use/) for additional details.
PGS000584	Cancer of prostate	prostate carcinoma	EFO_0001663	0.00607115	0.00478904	1.00609	0.204899	106054	294916	PRSWEB_PHECODE185_Pca-PRACTICAL_PRS-CS_UKB_20200608	PRS-CS	Parameters = auto; LD reference (eur)	GRCh37	1120596	0	NR	PGP000118	32991828	10.1016/j.ajhg.2020.08.025	TRUE	European:100	European:100	European:100	https://ftp.ebi.ac.uk/pub/databases/spot/pgs/scores/PGS000584/ScoringFiles/PGS000584.txt.gz	PGS obtained from the Catalog should be cited appropriately, and used in accordance with any licensing restrictions set by the authors. See EBI Terms of Use (https://www.ebi.ac.uk/about/terms-of-use/) for additional details.
PGS002426	Type 2 diabetes	type 2 diabetes mellitus	MONDO_0005148	0.00622664	0.00491839	1.00625	0.205516	106054	294916	disease_T2D.P+T.0.0001	Pruning and Thresholding (P+T)	p < 0.0001	GRCh37	3947	0	beta	PGP000332	35393596	10.1038/s41588-022-01036-9	TRUE	European:100		African:25|East Asian:25|European:25|South Asian:25	https://ftp.ebi.ac.uk/pub/databases/spot/pgs/scores/PGS002426/ScoringFiles/PGS002426.txt.gz	PGS obtained from the Catalog should be cited appropriately, and used in accordance with any licensing restrictions set by the authors. See EBI Terms of Use (https://www.ebi.ac.uk/about/terms-of-use/) for additional details.
PGS001047	Past tobacco smoking (Smoked occasionally)	tobacco smoke exposure measurement	EFO_0009115	-0.00586669	0.00463461	0.99415	0.20557	106054	294916	GBE_BIN_FC20001249	snpnet		GRCh37	2245	0	NR	PGP000244	35324888	10.1371/journal.pgen.1010105	TRUE		European:100	European:40|African:20|East Asian:20|South Asian:20	https://ftp.ebi.ac.uk/pub/databases/spot/pgs/scores/PGS001047/ScoringFiles/PGS001047.txt.gz	PGS obtained from the Catalog should be cited appropriately, and used in accordance with any licensing restrictions set by the authors. See EBI Terms of Use (https://www.ebi.ac.uk/about/terms-of-use/) for additional details.
PGS000028	Breast cancer	breast carcinoma	EFO_0000305	-0.0058774	0.00464396	0.99414	0.205656	106054	294916	PRS	composite likelihood ratio	SNPs with p<5x10-8 in studies of invasive breast cancer in Caucasian, Asian, or Hispanic populations, or proxy SNP on Illumina Oncoarray in strong LD (r2>0.9)	hg38	83	0	log(OR)	PGP000018	27565998	10.1007/s10549-016-3953-2	TRUE	European:80.7|East Asian:13.4|Hispanic or Latin American:3.3|African:2.6		East Asian:33.3|European:33.3|Multi-ancestry (including European):33.3	https://ftp.ebi.ac.uk/pub/databases/spot/pgs/scores/PGS000028/ScoringFiles/PGS000028.txt.gz	PGS obtained from the Catalog should be cited appropriately, and used in accordance with any licensing restrictions set by the authors. See EBI Terms of Use (https://www.ebi.ac.uk/about/terms-of-use/) for additional details.
PGS002743	Colorectal cancer	colorectal cancer	EFO_0005842	-0.00589467	0.00466071	0.994123	0.205958	106054	294916	PRS115_EUR	Genome-wide significant SNPs	r2<0.1, MAF>1%	hg19	115	0	log(OR)	PGP000354	35765848	10.1002/ijc.34194	TRUE	European:61.9|East Asian:36.5|African:1.3|Additional Diverse Ancestries:0.2	East Asian:100	East Asian:100	https://ftp.ebi.ac.uk/pub/databases/spot/pgs/scores/PGS002743/ScoringFiles/PGS002743.txt.gz	PGS obtained from the Catalog should be cited appropriately, and used in accordance with any licensing restrictions set by the authors. See EBI Terms of Use (https://www.ebi.ac.uk/about/terms-of-use/) for additional details.
PGS002387	Bone Mineral Density	bone density	EFO_0003923	0.00586139	0.00463554	1.00588	0.20607	106054	294916	bmd_HEEL_TSCOREz.P+T.0.0001	Pruning and Thresholding (P+T)	p < 0.0001	GRCh37	25831	0	beta	PGP000332	35393596	10.1038/s41588-022-01036-9	TRUE	European:100		African:25|East Asian:25|European:25|South Asian:25	https://ftp.ebi.ac.uk/pub/databases/spot/pgs/scores/PGS002387/ScoringFiles/PGS002387.txt.gz	PGS obtained from the Catalog should be cited appropriately, and used in accordance with any licensing restrictions set by the authors. See EBI Terms of Use (https://www.ebi.ac.uk/about/terms-of-use/) for additional details.
PGS002455	High cholesterol	Hypercholesterolemia	HP_0003124	-0.00630636	0.00498991	0.993713	0.206293	106054	294916	disease_HI_CHOL_SELF_REP.P+T.0.001	Pruning and Thresholding (P+T)	p < 0.001	GRCh37	13788	0	beta	PGP000332	35393596	10.1038/s41588-022-01036-9	TRUE	European:100		African:25|East Asian:25|European:25|South Asian:25	https://ftp.ebi.ac.uk/pub/databases/spot/pgs/scores/PGS002455/ScoringFiles/PGS002455.txt.gz	PGS obtained from the Catalog should be cited appropriately, and used in accordance with any licensing restrictions set by the authors. See EBI Terms of Use (https://www.ebi.ac.uk/about/terms-of-use/) for additional details.
PGS001408	Immature reticulocyte fraction	Immature Reticulocyte Fraction Measurement	EFO_0009253	0.00587718	0.00465239	1.00589	0.206495	106054	294916	GBE_INI30280	snpnet		GRCh37	10871	0	NR	PGP000244	35324888	10.1371/journal.pgen.1010105	TRUE		European:100	European:40|African:20|East Asian:20|South Asian:20	https://ftp.ebi.ac.uk/pub/databases/spot/pgs/scores/PGS001408/ScoringFiles/PGS001408.txt.gz	PGS obtained from the Catalog should be cited appropriately, and used in accordance with any licensing restrictions set by the authors. See EBI Terms of Use (https://www.ebi.ac.uk/about/terms-of-use/) for additional details.
PGS001744	WA MD in tract acoustic radiation (R)	brain volume measurement|neuroimaging measurement	EFO_0006930|EFO_0004346	0.00583996	0.00463693	1.00586	0.20787	106054	294916	GBE_INI25516	snpnet		GRCh37	315	0	NR	PGP000244	35324888	10.1371/journal.pgen.1010105	TRUE		European:100	European:40|African:20|East Asian:20|South Asian:20	https://ftp.ebi.ac.uk/pub/databases/spot/pgs/scores/PGS001744/ScoringFiles/PGS001744.txt.gz	PGS obtained from the Catalog should be cited appropriately, and used in accordance with any licensing restrictions set by the authors. See EBI Terms of Use (https://www.ebi.ac.uk/about/terms-of-use/) for additional details.
PGS002444	Eczema	Eczema	HP_0000964	-0.00617265	0.00490213	0.993846	0.207966	106054	294916	disease_ALLERGY_ECZEMA_DIAGNOSED.P+T.0.001	Pruning and Thresholding (P+T)	p < 0.001	GRCh37	16802	0	beta	PGP000332	35393596	10.1038/s41588-022-01036-9	TRUE	European:100		African:25|East Asian:25|European:25|South Asian:25	https://ftp.ebi.ac.uk/pub/databases/spot/pgs/scores/PGS002444/ScoringFiles/PGS002444.txt.gz	PGS obtained from the Catalog should be cited appropriately, and used in accordance with any licensing restrictions set by the authors. See EBI Terms of Use (https://www.ebi.ac.uk/about/terms-of-use/) for additional details.
PGS000543	Cancer of other female genital organs	female reproductive system neoplasm	MONDO_0021148	-0.00582417	0.00463056	0.994193	0.208476	106054	294916	PRSWEB_PHECODE184_C3-FEMALE-GENITAL_PT_MGI_20200608	Pruning and Thresholding (P+T)	LD Clumping (MAF >= 1%, r^2 <= 0.1) & P<=2e-06	GRCh37	8	0	NR	PGP000118	32991828	10.1016/j.ajhg.2020.08.025	TRUE	European:100	European:100	European:100	https://ftp.ebi.ac.uk/pub/databases/spot/pgs/scores/PGS000543/ScoringFiles/PGS000543.txt.gz	PGS obtained from the Catalog should be cited appropriately, and used in accordance with any licensing restrictions set by the authors. See EBI Terms of Use (https://www.ebi.ac.uk/about/terms-of-use/) for additional details.
PGS000800	Allergic disease	allergic disease	MONDO_0005271	0.00586714	0.0046726	1.00588	0.209244	106054	294916	GRSw_SHARE	Variants significantly associated with risk of allergic disease	P < 3e-8	GRCh37	133	0	NR	PGP000189	31145937	10.1016/j.jaci.2019.05.017	TRUE	European:100		European:100	https://ftp.ebi.ac.uk/pub/databases/spot/pgs/scores/PGS000800/ScoringFiles/PGS000800.txt.gz	PGS obtained from the Catalog should be cited appropriately, and used in accordance with any licensing restrictions set by the authors. See EBI Terms of Use (https://www.ebi.ac.uk/about/terms-of-use/) for additional details.
PGS001111	Male genital tract cancer	male reproductive organ cancer	EFO_0007355	-0.00581145	0.00463375	0.994205	0.209785	106054	294916	GBE_cancer1038	snpnet		GRCh37	313	0	NR	PGP000244	35324888	10.1371/journal.pgen.1010105	TRUE		European:100	European:40|African:20|East Asian:20|South Asian:20	https://ftp.ebi.ac.uk/pub/databases/spot/pgs/scores/PGS001111/ScoringFiles/PGS001111.txt.gz	PGS obtained from the Catalog should be cited appropriately, and used in accordance with any licensing restrictions set by the authors. See EBI Terms of Use (https://www.ebi.ac.uk/about/terms-of-use/) for additional details.
PGS001740	WA L3 in tract superior thalamic radiation (L)	brain volume measurement|neuroimaging measurement	EFO_0006930|EFO_0004346	-0.0059182	0.00472533	0.994099	0.210409	106054	294916	GBE_INI25646	snpnet		GRCh37	855	0	NR	PGP000244	35324888	10.1371/journal.pgen.1010105	TRUE		European:100	European:40|African:20|East Asian:20|South Asian:20	https://ftp.ebi.ac.uk/pub/databases/spot/pgs/scores/PGS001740/ScoringFiles/PGS001740.txt.gz	PGS obtained from the Catalog should be cited appropriately, and used in accordance with any licensing restrictions set by the authors. See EBI Terms of Use (https://www.ebi.ac.uk/about/terms-of-use/) for additional details.
PGS000508	Breast cancer (female)	breast carcinoma	EFO_0000305	0.00612531	0.00489073	1.00614	0.210412	106054	294916	PRSWEB_PHECODE174.1_Onco-iCOGS-Overall-BRCA_PRS-CS_UKB_20200608	PRS-CS	Parameters = auto; LD reference (eur)	GRCh37	1120410	0	NR	PGP000118	32991828	10.1016/j.ajhg.2020.08.025	TRUE	European:100	European:100	European:100	https://ftp.ebi.ac.uk/pub/databases/spot/pgs/scores/PGS000508/ScoringFiles/PGS000508.txt.gz	PGS obtained from the Catalog should be cited appropriately, and used in accordance with any licensing restrictions set by the authors. See EBI Terms of Use (https://www.ebi.ac.uk/about/terms-of-use/) for additional details.
PGS000730	Basal cell carcinoma	basal cell carcinoma	EFO_0004193	0.00597625	0.0047817	1.00599	0.211366	106054	294916	PRS_BCC	RiskPipe (clumping and thresholding)	p<1e-6	hg19	47	0	beta	PGP000138	33420020	10.1038/s41467-020-20246-5	TRUE	European:100		European:100	https://ftp.ebi.ac.uk/pub/databases/spot/pgs/scores/PGS000730/ScoringFiles/PGS000730.txt.gz	Creative Commons Attribution 4.0 International (CC BY 4.0)
PGS001085	Increased alcohol consumption, versus 10 years ago	alcohol consumption measurement|longitudinal alcohol consumption measurement	EFO_0007878|EFO_0007645	0.00585677	0.00468966	1.00587	0.211713	106054	294916	GBE_BIN_FC10001628	snpnet		GRCh37	214	0	NR	PGP000244	35324888	10.1371/journal.pgen.1010105	TRUE		European:100	European:40|African:20|East Asian:20|South Asian:20	https://ftp.ebi.ac.uk/pub/databases/spot/pgs/scores/PGS001085/ScoringFiles/PGS001085.txt.gz	PGS obtained from the Catalog should be cited appropriately, and used in accordance with any licensing restrictions set by the authors. See EBI Terms of Use (https://www.ebi.ac.uk/about/terms-of-use/) for additional details.
PGS000934	Nasal polyps	Nasal polyposis	HP_0100582	0.00585912	0.004698	1.00588	0.212341	106054	294916	GBE_HC156	snpnet		GRCh37	129	0	NR	PGP000244	35324888	10.1371/journal.pgen.1010105	TRUE		European:100	European:40|African:20|East Asian:20|South Asian:20	https://ftp.ebi.ac.uk/pub/databases/spot/pgs/scores/PGS000934/ScoringFiles/PGS000934.txt.gz	PGS obtained from the Catalog should be cited appropriately, and used in accordance with any licensing restrictions set by the authors. See EBI Terms of Use (https://www.ebi.ac.uk/about/terms-of-use/) for additional details.
PGS001453	Mean ICVF in anterior limb of internal capsule on FA skeleton (R)	brain volume measurement|neuroimaging measurement	EFO_0006930|EFO_0004346	0.00581902	0.00466646	1.00584	0.212402	106054	294916	GBE_INI25360	snpnet		GRCh37	1308	0	NR	PGP000244	35324888	10.1371/journal.pgen.1010105	TRUE		European:100	European:40|African:20|East Asian:20|South Asian:20	https://ftp.ebi.ac.uk/pub/databases/spot/pgs/scores/PGS001453/ScoringFiles/PGS001453.txt.gz	PGS obtained from the Catalog should be cited appropriately, and used in accordance with any licensing restrictions set by the authors. See EBI Terms of Use (https://www.ebi.ac.uk/about/terms-of-use/) for additional details.
PGS002117	PP interval	PP interval	EFO_0600085	0.00578655	0.00465233	1.0058	0.213574	106054	294916	portability-ldpred2_ECG_PP_interval	LDpred2 (bigsnpr)	LDpred2-auto using HapMap3 variants	GRCh37	667705	0	beta	PGP000263	34995502	10.1016/j.ajhg.2021.11.008	TRUE		European:100	European:37.5|African:25|East Asian:12.5|Greater Middle Eastern:12.5|South Asian:12.5	https://ftp.ebi.ac.uk/pub/databases/spot/pgs/scores/PGS002117/ScoringFiles/PGS002117.txt.gz	PGS obtained from the Catalog should be cited appropriately, and used in accordance with any licensing restrictions set by the authors. See EBI Terms of Use (https://www.ebi.ac.uk/about/terms-of-use/) for additional details.
PGS002696	Hair Color	hair colour measurement	EFO_0007822	0.00600108	0.00482979	1.00602	0.214047	106054	294916	pigment_HAIR.SBayesR	SBayesR		GRCh37	924497	0	beta	PGP000332	35393596	10.1038/s41588-022-01036-9	TRUE	European:100		African:25|East Asian:25|European:25|South Asian:25	https://ftp.ebi.ac.uk/pub/databases/spot/pgs/scores/PGS002696/ScoringFiles/PGS002696.txt.gz	PGS obtained from the Catalog should be cited appropriately, and used in accordance with any licensing restrictions set by the authors. See EBI Terms of Use (https://www.ebi.ac.uk/about/terms-of-use/) for additional details.
PGS001496	Mean ISOVF in cingulum cingulate gyrus on FA skeleton (L)	brain volume measurement|neuroimaging measurement	EFO_0006930|EFO_0004346	-0.00575781	0.00463408	0.994259	0.214055	106054	294916	GBE_INI25475	snpnet		GRCh37	114	0	NR	PGP000244	35324888	10.1371/journal.pgen.1010105	TRUE		European:100	European:40|African:20|East Asian:20|South Asian:20	https://ftp.ebi.ac.uk/pub/databases/spot/pgs/scores/PGS001496/ScoringFiles/PGS001496.txt.gz	PGS obtained from the Catalog should be cited appropriately, and used in accordance with any licensing restrictions set by the authors. See EBI Terms of Use (https://www.ebi.ac.uk/about/terms-of-use/) for additional details.
PGS002601	High Light Scatter Reticulocyte Count	reticulocyte count	EFO_0007986	0.00574887	0.00463276	1.00577	0.214636	106054	294916	blood_HIGH_LIGHT_SCATTER_RETICULOCYTE_COUNT.P+T.5e-08	Pruning and Thresholding (P+T)	p < 5e-08	GRCh37	4569	0	beta	PGP000332	35393596	10.1038/s41588-022-01036-9	TRUE	European:100		African:25|East Asian:25|European:25|South Asian:25	https://ftp.ebi.ac.uk/pub/databases/spot/pgs/scores/PGS002601/ScoringFiles/PGS002601.txt.gz	PGS obtained from the Catalog should be cited appropriately, and used in accordance with any licensing restrictions set by the authors. See EBI Terms of Use (https://www.ebi.ac.uk/about/terms-of-use/) for additional details.
PGS000567	Cancer of prostate	prostate carcinoma	EFO_0001663	0.00577321	0.00465464	1.00579	0.21486	106054	294916	PRSWEB_PHECODE185_20001-1044_PT_MGI_20200608	Pruning and Thresholding (P+T)	LD Clumping (MAF >= 1%, r^2 <= 0.1) & P<=1e-05	GRCh37	78	0	NR	PGP000118	32991828	10.1016/j.ajhg.2020.08.025	TRUE	European:100	European:100	European:100	https://ftp.ebi.ac.uk/pub/databases/spot/pgs/scores/PGS000567/ScoringFiles/PGS000567.txt.gz	PGS obtained from the Catalog should be cited appropriately, and used in accordance with any licensing restrictions set by the authors. See EBI Terms of Use (https://www.ebi.ac.uk/about/terms-of-use/) for additional details.
PGS001742	WA L3 in tract uncinate fasciculus (L)	brain volume measurement|neuroimaging measurement	EFO_0006930|EFO_0004346	0.00576125	0.00464605	1.00578	0.214963	106054	294916	GBE_INI25648	snpnet		GRCh37	755	0	NR	PGP000244	35324888	10.1371/journal.pgen.1010105	TRUE		European:100	European:40|African:20|East Asian:20|South Asian:20	https://ftp.ebi.ac.uk/pub/databases/spot/pgs/scores/PGS001742/ScoringFiles/PGS001742.txt.gz	PGS obtained from the Catalog should be cited appropriately, and used in accordance with any licensing restrictions set by the authors. See EBI Terms of Use (https://www.ebi.ac.uk/about/terms-of-use/) for additional details.
PGS000837	Insulin sensitivity index	insulin sensitivity measurement	EFO_0004471	0.00572962	0.00463729	1.00575	0.216624	106054	294916	ISI	Genome-wide significant variants	r2=0.5, 250kb window	GRCh37	219	0	NR	PGP000211	34737425	10.1038/s41588-021-00948-2	TRUE	European:100		European:100	https://ftp.ebi.ac.uk/pub/databases/spot/pgs/scores/PGS000837/ScoringFiles/PGS000837.txt.gz	PGS obtained from the Catalog should be cited appropriately, and used in accordance with any licensing restrictions set by the authors. See EBI Terms of Use (https://www.ebi.ac.uk/about/terms-of-use/) for additional details.
PGS001639	Volume of ventricular cerebrospinal fluid	cerebrospinal fluid volume measurement|neuroimaging measurement	EFO_0008080|EFO_0004346	0.00569349	0.0046234	1.00571	0.218155	106054	294916	GBE_INI25004	snpnet		GRCh37	772	0	NR	PGP000244	35324888	10.1371/journal.pgen.1010105	TRUE		European:100	European:40|African:20|East Asian:20|South Asian:20	https://ftp.ebi.ac.uk/pub/databases/spot/pgs/scores/PGS001639/ScoringFiles/PGS001639.txt.gz	PGS obtained from the Catalog should be cited appropriately, and used in accordance with any licensing restrictions set by the authors. See EBI Terms of Use (https://www.ebi.ac.uk/about/terms-of-use/) for additional details.
PGS001541	Volume of brain, grey+white matter (normalised for head size)	white matter volume measurement|grey matter volume measurement|neuroimaging measurement	EFO_0008320|EFO_0005420|EFO_0004346	0.00569645	0.00462624	1.00571	0.218198	106054	294916	GBE_INI25009	snpnet		GRCh37	1999	0	NR	PGP000244	35324888	10.1371/journal.pgen.1010105	TRUE		European:100	European:40|African:20|East Asian:20|South Asian:20	https://ftp.ebi.ac.uk/pub/databases/spot/pgs/scores/PGS001541/ScoringFiles/PGS001541.txt.gz	PGS obtained from the Catalog should be cited appropriately, and used in accordance with any licensing restrictions set by the authors. See EBI Terms of Use (https://www.ebi.ac.uk/about/terms-of-use/) for additional details.
PGS001304	Melanoma (malignant)	melanoma	EFO_0000756	0.00571808	0.00464949	1.00573	0.218761	106054	294916	GBE_cancer1059	snpnet		GRCh37	116	0	NR	PGP000244	35324888	10.1371/journal.pgen.1010105	TRUE		European:100	European:40|African:20|East Asian:20|South Asian:20	https://ftp.ebi.ac.uk/pub/databases/spot/pgs/scores/PGS001304/ScoringFiles/PGS001304.txt.gz	PGS obtained from the Catalog should be cited appropriately, and used in accordance with any licensing restrictions set by the authors. See EBI Terms of Use (https://www.ebi.ac.uk/about/terms-of-use/) for additional details.
PGS002740	Pancreatic cancer	pancreatic carcinoma	EFO_0002618	0.005703	0.00463852	1.00572	0.218889	106054	294916	PRS22_PC	Genome-wide significant SNPs		GRCh37	22	0	log(OR)	PGP000347	35398288	10.1016/j.annonc.2022.03.276	TRUE	European:88.1|Not Reported:10.2|Multi-ancestry (excluding European):0.9|Additional Diverse Ancestries:0.5|East Asian:0.2		European:100	https://ftp.ebi.ac.uk/pub/databases/spot/pgs/scores/PGS002740/ScoringFiles/PGS002740.txt.gz	PGS obtained from the Catalog should be cited appropriately, and used in accordance with any licensing restrictions set by the authors. See EBI Terms of Use (https://www.ebi.ac.uk/about/terms-of-use/) for additional details.
PGS002023	Thyrotoxicosis with or without goiter	Thyrotoxicosis	EFO_0009190	0.00716753	0.00582977	1.00719	0.218895	106054	294916	portability-ldpred2_242	LDpred2 (bigsnpr)	LDpred2-auto using HapMap3 variants	GRCh37	279385	0	beta	PGP000263	34995502	10.1016/j.ajhg.2021.11.008	TRUE		European:100	European:37.5|African:25|East Asian:12.5|Greater Middle Eastern:12.5|South Asian:12.5	https://ftp.ebi.ac.uk/pub/databases/spot/pgs/scores/PGS002023/ScoringFiles/PGS002023.txt.gz	PGS obtained from the Catalog should be cited appropriately, and used in accordance with any licensing restrictions set by the authors. See EBI Terms of Use (https://www.ebi.ac.uk/about/terms-of-use/) for additional details.
PGS001871	Psoriasis	psoriasis	EFO_0000676	0.00885915	0.00720856	1.0089	0.219081	106054	294916	portability-PLR_696.4	Penalized regression (bigstatsr)	HapMap3 variants	GRCh37	264	0	beta	PGP000263	34995502	10.1016/j.ajhg.2021.11.008	TRUE		European:100	European:37.5|African:25|East Asian:12.5|Greater Middle Eastern:12.5|South Asian:12.5	https://ftp.ebi.ac.uk/pub/databases/spot/pgs/scores/PGS001871/ScoringFiles/PGS001871.txt.gz	PGS obtained from the Catalog should be cited appropriately, and used in accordance with any licensing restrictions set by the authors. See EBI Terms of Use (https://www.ebi.ac.uk/about/terms-of-use/) for additional details.
PGS001090	Often felt loved as a child	wellbeing measurement	EFO_0007869	-0.00568688	0.0046335	0.994329	0.219694	106054	294916	GBE_BIN_FC40020489	snpnet		GRCh37	7555	0	NR	PGP000244	35324888	10.1371/journal.pgen.1010105	TRUE		European:100	European:40|African:20|East Asian:20|South Asian:20	https://ftp.ebi.ac.uk/pub/databases/spot/pgs/scores/PGS001090/ScoringFiles/PGS001090.txt.gz	PGS obtained from the Catalog should be cited appropriately, and used in accordance with any licensing restrictions set by the authors. See EBI Terms of Use (https://www.ebi.ac.uk/about/terms-of-use/) for additional details.
PGS000780	Allergic diseases	allergic disease	MONDO_0005271	0.00579666	0.0047231	1.00581	0.21971	106054	294916	PRS135_allergy	Variants significantly associated with allergic diseases	p< 3e-8	GRCh37	135	0	beta	PGP000184	31441980	10.1111/cea.13485	TRUE	European:100		Not Reported:50|Multi-ancestry (including European):50	https://ftp.ebi.ac.uk/pub/databases/spot/pgs/scores/PGS000780/ScoringFiles/PGS000780.txt.gz	PGS obtained from the Catalog should be cited appropriately, and used in accordance with any licensing restrictions set by the authors. See EBI Terms of Use (https://www.ebi.ac.uk/about/terms-of-use/) for additional details.
PGS000449	Basal cell carcinoma	basal cell carcinoma	EFO_0004193	0.00578553	0.00472067	1.0058	0.220359	106054	294916	PRSWEB_PHECODE172.21_20001-1073_PRS-CS_MGI_20200608	PRS-CS	Parameters = auto; LD reference (eur)	GRCh37	1073162	0	NR	PGP000118	32991828	10.1016/j.ajhg.2020.08.025	TRUE	European:100	European:100	European:100	https://ftp.ebi.ac.uk/pub/databases/spot/pgs/scores/PGS000449/ScoringFiles/PGS000449.txt.gz	PGS obtained from the Catalog should be cited appropriately, and used in accordance with any licensing restrictions set by the authors. See EBI Terms of Use (https://www.ebi.ac.uk/about/terms-of-use/) for additional details.
PGS002077	Endometriosis	endometriosis	EFO_0001065	-0.00574323	0.00469479	0.994273	0.221209	106054	294916	portability-ldpred2_615	LDpred2 (bigsnpr)	LDpred2-auto using HapMap3 variants	GRCh37	534802	0	beta	PGP000263	34995502	10.1016/j.ajhg.2021.11.008	TRUE		European:100	European:37.5|African:25|East Asian:12.5|Greater Middle Eastern:12.5|South Asian:12.5	https://ftp.ebi.ac.uk/pub/databases/spot/pgs/scores/PGS002077/ScoringFiles/PGS002077.txt.gz	PGS obtained from the Catalog should be cited appropriately, and used in accordance with any licensing restrictions set by the authors. See EBI Terms of Use (https://www.ebi.ac.uk/about/terms-of-use/) for additional details.
PGS001377	Basophill %	basophil percentage of leukocytes	EFO_0007992	-0.00567464	0.00463965	0.994341	0.221301	106054	294916	GBE_INI30220	snpnet		GRCh37	3205	0	NR	PGP000244	35324888	10.1371/journal.pgen.1010105	TRUE		European:100	European:40|African:20|East Asian:20|South Asian:20	https://ftp.ebi.ac.uk/pub/databases/spot/pgs/scores/PGS001377/ScoringFiles/PGS001377.txt.gz	PGS obtained from the Catalog should be cited appropriately, and used in accordance with any licensing restrictions set by the authors. See EBI Terms of Use (https://www.ebi.ac.uk/about/terms-of-use/) for additional details.
PGS002461	Mean Platelet Volume	mean platelet volume	EFO_0004584	0.00567557	0.00464375	1.00569	0.221634	106054	294916	blood_MEAN_PLATELET_VOL.P+T.0.001	Pruning and Thresholding (P+T)	p < 0.001	GRCh37	65237	0	beta	PGP000332	35393596	10.1038/s41588-022-01036-9	TRUE	European:100		African:25|East Asian:25|European:25|South Asian:25	https://ftp.ebi.ac.uk/pub/databases/spot/pgs/scores/PGS002461/ScoringFiles/PGS002461.txt.gz	PGS obtained from the Catalog should be cited appropriately, and used in accordance with any licensing restrictions set by the authors. See EBI Terms of Use (https://www.ebi.ac.uk/about/terms-of-use/) for additional details.
PGS001052	Time spend outdoors in summer	time spent outdoors measurement	EFO_0600081	0.00567675	0.00465256	1.00569	0.222413	106054	294916	GBE_INI1050	snpnet		GRCh37	5661	0	NR	PGP000244	35324888	10.1371/journal.pgen.1010105	TRUE		European:100	European:40|African:20|East Asian:20|South Asian:20	https://ftp.ebi.ac.uk/pub/databases/spot/pgs/scores/PGS001052/ScoringFiles/PGS001052.txt.gz	PGS obtained from the Catalog should be cited appropriately, and used in accordance with any licensing restrictions set by the authors. See EBI Terms of Use (https://www.ebi.ac.uk/about/terms-of-use/) for additional details.
PGS002412	Mean Platelet Volume	mean platelet volume	EFO_0004584	0.00565604	0.00463684	1.00567	0.222539	106054	294916	blood_MEAN_PLATELET_VOL.P+T.0.0001	Pruning and Thresholding (P+T)	p < 0.0001	GRCh37	36285	0	beta	PGP000332	35393596	10.1038/s41588-022-01036-9	TRUE	European:100		African:25|East Asian:25|European:25|South Asian:25	https://ftp.ebi.ac.uk/pub/databases/spot/pgs/scores/PGS002412/ScoringFiles/PGS002412.txt.gz	PGS obtained from the Catalog should be cited appropriately, and used in accordance with any licensing restrictions set by the authors. See EBI Terms of Use (https://www.ebi.ac.uk/about/terms-of-use/) for additional details.
PGS002139	Time spent watching television (TV) or using computer	lifestyle measurement	EFO_0010724	-0.00567951	0.00466006	0.994337	0.222934	106054	294916	portability-ldpred2_geek_time	LDpred2 (bigsnpr)	LDpred2-auto using HapMap3 variants	GRCh37	956532	0	beta	PGP000263	34995502	10.1016/j.ajhg.2021.11.008	TRUE		European:100	European:37.5|African:25|East Asian:12.5|Greater Middle Eastern:12.5|South Asian:12.5	https://ftp.ebi.ac.uk/pub/databases/spot/pgs/scores/PGS002139/ScoringFiles/PGS002139.txt.gz	PGS obtained from the Catalog should be cited appropriately, and used in accordance with any licensing restrictions set by the authors. See EBI Terms of Use (https://www.ebi.ac.uk/about/terms-of-use/) for additional details.
PGS002135	Fluid intelligence score	intelligence	EFO_0004337	0.00566885	0.00465501	1.00568	0.223302	106054	294916	portability-ldpred2_fluid_intelligence	LDpred2 (bigsnpr)	LDpred2-auto using HapMap3 variants	GRCh37	903259	0	beta	PGP000263	34995502	10.1016/j.ajhg.2021.11.008	TRUE		European:100	European:37.5|African:25|East Asian:12.5|Greater Middle Eastern:12.5|South Asian:12.5	https://ftp.ebi.ac.uk/pub/databases/spot/pgs/scores/PGS002135/ScoringFiles/PGS002135.txt.gz	PGS obtained from the Catalog should be cited appropriately, and used in accordance with any licensing restrictions set by the authors. See EBI Terms of Use (https://www.ebi.ac.uk/about/terms-of-use/) for additional details.
PGS000388	Cancer of bronchus; lung	bronchus cancer|lung cancer|tracheal cancer	MONDO_0001672|MONDO_0008903|MONDO_0001407	0.00571696	0.00469824	1.00573	0.223668	106054	294916	PRSWEB_PHECODE165.1_C3-BRONCHUS-LUNG_PRS-CS_MGI_20200608	PRS-CS	Parameters = auto; LD reference (eur)	GRCh37	1109069	0	NR	PGP000118	32991828	10.1016/j.ajhg.2020.08.025	TRUE	European:100	European:100	European:100	https://ftp.ebi.ac.uk/pub/databases/spot/pgs/scores/PGS000388/ScoringFiles/PGS000388.txt.gz	PGS obtained from the Catalog should be cited appropriately, and used in accordance with any licensing restrictions set by the authors. See EBI Terms of Use (https://www.ebi.ac.uk/about/terms-of-use/) for additional details.
PGS001526	QT interval	QT interval	EFO_0004682	0.00560602	0.00462656	1.00562	0.225626	106054	294916	GBE_INI22331	snpnet		GRCh37	609	0	NR	PGP000244	35324888	10.1371/journal.pgen.1010105	TRUE		European:100	European:40|African:20|East Asian:20|South Asian:20	https://ftp.ebi.ac.uk/pub/databases/spot/pgs/scores/PGS001526/ScoringFiles/PGS001526.txt.gz	PGS obtained from the Catalog should be cited appropriately, and used in accordance with any licensing restrictions set by the authors. See EBI Terms of Use (https://www.ebi.ac.uk/about/terms-of-use/) for additional details.
PGS000151	Colorectal cancer	colorectal cancer	EFO_0005842	0.00561382	0.00463624	1.00563	0.22595	106054	294916	SC_GRS	Genome-wide significant variants	Unweighted sum of risk alleles; r2 threshold = 0.8; MAF > 0.05; p-value < 5e-8 in Asian or European population	GRCh37	14	0	Unweighted	PGP000074	29908285	10.1016/j.gene.2018.06.035	TRUE			East Asian:100	https://ftp.ebi.ac.uk/pub/databases/spot/pgs/scores/PGS000151/ScoringFiles/PGS000151.txt.gz	PGS obtained from the Catalog should be cited appropriately, and used in accordance with any licensing restrictions set by the authors. See EBI Terms of Use (https://www.ebi.ac.uk/about/terms-of-use/) for additional details.
PGS001748	WA MD in tract forceps major	brain volume measurement|neuroimaging measurement	EFO_0006930|EFO_0004346	0.00558606	0.00462566	1.0056	0.227192	106054	294916	GBE_INI25525	snpnet		GRCh37	209	0	NR	PGP000244	35324888	10.1371/journal.pgen.1010105	TRUE		European:100	European:40|African:20|East Asian:20|South Asian:20	https://ftp.ebi.ac.uk/pub/databases/spot/pgs/scores/PGS001748/ScoringFiles/PGS001748.txt.gz	PGS obtained from the Catalog should be cited appropriately, and used in accordance with any licensing restrictions set by the authors. See EBI Terms of Use (https://www.ebi.ac.uk/about/terms-of-use/) for additional details.
PGS000546	Malignant neoplasm of ovary	ovarian neoplasm	EFO_0003893	-0.00558704	0.00464091	0.994429	0.228641	106054	294916	PRSWEB_PHECODE184.11_Phelan-ENOC_PRS-CS_UKB_20200608	PRS-CS	Parameters = auto; LD reference (eur)	GRCh37	1115189	0	NR	PGP000118	32991828	10.1016/j.ajhg.2020.08.025	TRUE	European:100	European:100	European:100	https://ftp.ebi.ac.uk/pub/databases/spot/pgs/scores/PGS000546/ScoringFiles/PGS000546.txt.gz	PGS obtained from the Catalog should be cited appropriately, and used in accordance with any licensing restrictions set by the authors. See EBI Terms of Use (https://www.ebi.ac.uk/about/terms-of-use/) for additional details.
PGS001760	WA MO in tract medial lemniscus (R)	brain volume measurement|neuroimaging measurement	EFO_0006930|EFO_0004346	-0.00556335	0.00462521	0.994452	0.229042	106054	294916	GBE_INI25560	snpnet		GRCh37	258	0	NR	PGP000244	35324888	10.1371/journal.pgen.1010105	TRUE		European:100	European:40|African:20|East Asian:20|South Asian:20	https://ftp.ebi.ac.uk/pub/databases/spot/pgs/scores/PGS001760/ScoringFiles/PGS001760.txt.gz	PGS obtained from the Catalog should be cited appropriately, and used in accordance with any licensing restrictions set by the authors. See EBI Terms of Use (https://www.ebi.ac.uk/about/terms-of-use/) for additional details.
PGS000335	Breast cancer	breast carcinoma	EFO_0000305	0.00579314	0.00481889	1.00581	0.229297	106054	294916	BC_PRSCS	PRS-CS	PRS-CS-auto, 1000G European sample (N = 503) as the external LD reference panel	GRCh38	1079089	0	NR	PGP000102	33318493	10.1038/s41467-020-19966-5	TRUE	European:100		European:100	https://ftp.ebi.ac.uk/pub/databases/spot/pgs/scores/PGS000335/ScoringFiles/PGS000335.txt.gz	PGS obtained from the Catalog should be cited appropriately, and used in accordance with any licensing restrictions set by the authors. See EBI Terms of Use (https://www.ebi.ac.uk/about/terms-of-use/) for additional details.
PGS001855	Ulcerative colitis	ulcerative colitis	EFO_0000729	0.00575487	0.0047882	1.00577	0.229408	106054	294916	portability-PLR_555.2	Penalized regression (bigstatsr)	HapMap3 variants	GRCh37	1505	0	beta	PGP000263	34995502	10.1016/j.ajhg.2021.11.008	TRUE		European:100	European:37.5|African:25|East Asian:12.5|Greater Middle Eastern:12.5|South Asian:12.5	https://ftp.ebi.ac.uk/pub/databases/spot/pgs/scores/PGS001855/ScoringFiles/PGS001855.txt.gz	PGS obtained from the Catalog should be cited appropriately, and used in accordance with any licensing restrictions set by the authors. See EBI Terms of Use (https://www.ebi.ac.uk/about/terms-of-use/) for additional details.
PGS002510	Mean Platelet Volume	mean platelet volume	EFO_0004584	0.0056224	0.00468275	1.00564	0.229883	106054	294916	blood_MEAN_PLATELET_VOL.P+T.0.01	Pruning and Thresholding (P+T)	p < 0.01	GRCh37	183887	0	beta	PGP000332	35393596	10.1038/s41588-022-01036-9	TRUE	European:100		African:25|East Asian:25|European:25|South Asian:25	https://ftp.ebi.ac.uk/pub/databases/spot/pgs/scores/PGS002510/ScoringFiles/PGS002510.txt.gz	PGS obtained from the Catalog should be cited appropriately, and used in accordance with any licensing restrictions set by the authors. See EBI Terms of Use (https://www.ebi.ac.uk/about/terms-of-use/) for additional details.
PGS002121	RR interval	RR interval	EFO_0004831	0.00559368	0.0046591	1.00561	0.229909	106054	294916	portability-ldpred2_ECG_RR_interval	LDpred2 (bigsnpr)	LDpred2-auto using HapMap3 variants	GRCh37	616710	0	beta	PGP000263	34995502	10.1016/j.ajhg.2021.11.008	TRUE		European:100	European:37.5|African:25|East Asian:12.5|Greater Middle Eastern:12.5|South Asian:12.5	https://ftp.ebi.ac.uk/pub/databases/spot/pgs/scores/PGS002121/ScoringFiles/PGS002121.txt.gz	PGS obtained from the Catalog should be cited appropriately, and used in accordance with any licensing restrictions set by the authors. See EBI Terms of Use (https://www.ebi.ac.uk/about/terms-of-use/) for additional details.
PGS000139	Lifetime Major Depressive Disorder (with recurrence)	major depressive disorder|recurrent	MONDO_0002009|EFO_0010246	-0.0055773	0.00465019	0.994438	0.230384	106054	294916	MDDRecur	LD-clumping and p-value thresholding (Ricopilli)	Clumping r2 < 0.1. Scores provided at a p-value threshold = 0.1 (LD-clumped summary statistics require to calculate the score at other threshold are linked in GWAS sample descriptions)	NR	21980	0	NR	PGP000068	32231276	10.1038/s41588-020-0594-5	TRUE	European:100		European:100	https://ftp.ebi.ac.uk/pub/databases/spot/pgs/scores/PGS000139/ScoringFiles/PGS000139.txt.gz	PGS obtained from the Catalog should be cited appropriately, and used in accordance with any licensing restrictions set by the authors. See EBI Terms of Use (https://www.ebi.ac.uk/about/terms-of-use/) for additional details.
PGS001507	Median T2star in caudate (L)	neuroimaging measurement	EFO_0004346	0.00558251	0.0046568	1.0056	0.230611	106054	294916	GBE_INI25028	snpnet		GRCh37	1009	0	NR	PGP000244	35324888	10.1371/journal.pgen.1010105	TRUE		European:100	European:40|African:20|East Asian:20|South Asian:20	https://ftp.ebi.ac.uk/pub/databases/spot/pgs/scores/PGS001507/ScoringFiles/PGS001507.txt.gz	PGS obtained from the Catalog should be cited appropriately, and used in accordance with any licensing restrictions set by the authors. See EBI Terms of Use (https://www.ebi.ac.uk/about/terms-of-use/) for additional details.
PGS001758	WA MD in tract uncinate fasciculus (R)	brain volume measurement|neuroimaging measurement	EFO_0006930|EFO_0004346	0.00556624	0.00464413	1.00558	0.230702	106054	294916	GBE_INI25541	snpnet		GRCh37	1033	0	NR	PGP000244	35324888	10.1371/journal.pgen.1010105	TRUE		European:100	European:40|African:20|East Asian:20|South Asian:20	https://ftp.ebi.ac.uk/pub/databases/spot/pgs/scores/PGS001758/ScoringFiles/PGS001758.txt.gz	PGS obtained from the Catalog should be cited appropriately, and used in accordance with any licensing restrictions set by the authors. See EBI Terms of Use (https://www.ebi.ac.uk/about/terms-of-use/) for additional details.
PGS000811	Alzheimer's disease	Alzheimer disease	MONDO_0004975	0.00558989	0.0046692	1.00561	0.231235	106054	294916	AD-PRS_39	Genome-wide significant variants	p < 5e-8	GRCh37	39	0	NR	PGP000196	33532541	10.1002/dad2.12142	TRUE	European:100		European:100	https://ftp.ebi.ac.uk/pub/databases/spot/pgs/scores/PGS000811/ScoringFiles/PGS000811.txt.gz	PGS obtained from the Catalog should be cited appropriately, and used in accordance with any licensing restrictions set by the authors. See EBI Terms of Use (https://www.ebi.ac.uk/about/terms-of-use/) for additional details.
PGS001463	Mean ICVF in fornix cres+stria terminalis on FA skeleton (L)	brain volume measurement|neuroimaging measurement	EFO_0006930|EFO_0004346	0.00557137	0.00465841	1.00559	0.231704	106054	294916	GBE_INI25383	snpnet		GRCh37	1353	0	NR	PGP000244	35324888	10.1371/journal.pgen.1010105	TRUE		European:100	European:40|African:20|East Asian:20|South Asian:20	https://ftp.ebi.ac.uk/pub/databases/spot/pgs/scores/PGS001463/ScoringFiles/PGS001463.txt.gz	PGS obtained from the Catalog should be cited appropriately, and used in accordance with any licensing restrictions set by the authors. See EBI Terms of Use (https://www.ebi.ac.uk/about/terms-of-use/) for additional details.
PGS000898	Alzheimer's disease	Alzheimer disease	MONDO_0004975	0.00558384	0.00466924	1.0056	0.231744	106054	294916	PRS39_AD	Genome-wide significant variants	p < 5e-8	GRCh37	40	0	beta	PGP000231	34099642	10.1038/s41467-021-22491-8	TRUE	European:100	European:64.6|Not Reported:35.4	European:100	https://ftp.ebi.ac.uk/pub/databases/spot/pgs/scores/PGS000898/ScoringFiles/PGS000898.txt.gz	PGS obtained from the Catalog should be cited appropriately, and used in accordance with any licensing restrictions set by the authors. See EBI Terms of Use (https://www.ebi.ac.uk/about/terms-of-use/) for additional details.
PGS000373	Colorectal cancer	colorectal cancer	EFO_0005842	0.00563426	0.00471762	1.00565	0.23236	106054	294916	PRSWEB_PHECODE153_UKBB-SAIGE-HRC-X153_PRS-CS_MGI_20200608	PRS-CS	Parameters = auto; LD reference (eur)	GRCh37	1119238	0	NR	PGP000118	32991828	10.1016/j.ajhg.2020.08.025	TRUE	European:100	European:100	European:100	https://ftp.ebi.ac.uk/pub/databases/spot/pgs/scores/PGS000373/ScoringFiles/PGS000373.txt.gz	PGS obtained from the Catalog should be cited appropriately, and used in accordance with any licensing restrictions set by the authors. See EBI Terms of Use (https://www.ebi.ac.uk/about/terms-of-use/) for additional details.
PGS000869	Type I diabetes	type 1 diabetes mellitus	MONDO_0005147	-0.0055339	0.00463776	0.994481	0.23278	106054	294916	T1D_48	Genome-wide significant variants	p < 5e-8	hg19	48	0	log(OR)	PGP000214	31697830	10.1210/clinem/dgz102	TRUE	European:100		Not Reported:100	https://ftp.ebi.ac.uk/pub/databases/spot/pgs/scores/PGS000869/ScoringFiles/PGS000869.txt.gz	PGS obtained from the Catalog should be cited appropriately, and used in accordance with any licensing restrictions set by the authors. See EBI Terms of Use (https://www.ebi.ac.uk/about/terms-of-use/) for additional details.
PGS001530	Speed of sound through heel (L)	calcaneal bone quantitative ultrasound measurement	EFO_0007772	0.00553506	0.00464287	1.00555	0.233197	106054	294916	GBE_INI4103	snpnet		GRCh37	8419	0	NR	PGP000244	35324888	10.1371/journal.pgen.1010105	TRUE		European:100	European:40|African:20|East Asian:20|South Asian:20	https://ftp.ebi.ac.uk/pub/databases/spot/pgs/scores/PGS001530/ScoringFiles/PGS001530.txt.gz	PGS obtained from the Catalog should be cited appropriately, and used in accordance with any licensing restrictions set by the authors. See EBI Terms of Use (https://www.ebi.ac.uk/about/terms-of-use/) for additional details.
PGS000432	Melanomas of skin (diagnosis or history)	melanoma	EFO_0000756	0.00555178	0.00466693	1.00557	0.234204	106054	294916	PRSWEB_PHECODE172.1_UKBB-SAIGE-HRC-X172.1_LASSOSUM_MGI_20200608	Lassosum	s=0.2;Lambda=0.03793	GRCh37	296	0	NR	PGP000118	32991828	10.1016/j.ajhg.2020.08.025	TRUE	European:100	European:100	European:100	https://ftp.ebi.ac.uk/pub/databases/spot/pgs/scores/PGS000432/ScoringFiles/PGS000432.txt.gz	PGS obtained from the Catalog should be cited appropriately, and used in accordance with any licensing restrictions set by the authors. See EBI Terms of Use (https://www.ebi.ac.uk/about/terms-of-use/) for additional details.
PGS000051	Breast Cancer	breast carcinoma	EFO_0000305	-0.00553664	0.00465575	0.994479	0.234359	106054	294916	PRS67	Hard thresholding	41 SNPs were identified with P<5xE-08 and additional 26 SNPs were further identified through familiar risk fitted disctribution of z scores in those SNPs that did not have associations reaching genome-wide levels of significance [ refer to Overall contribution to breast cancer susceptibility section of reference 8, Michailidou et al 2014]	NR	67	0	NR	PGP000036	30180161	10.1371/journal.pmed.1002644	TRUE	European:100		Multi-ancestry (including European):100	https://ftp.ebi.ac.uk/pub/databases/spot/pgs/scores/PGS000051/ScoringFiles/PGS000051.txt.gz	PGS obtained from the Catalog should be cited appropriately, and used in accordance with any licensing restrictions set by the authors. See EBI Terms of Use (https://www.ebi.ac.uk/about/terms-of-use/) for additional details.
PGS000922	Sarcoidosis	sarcoidosis	MONDO_0019338	0.00731809	0.00615565	1.00734	0.234502	106054	294916	GBE_HC170	snpnet		GRCh37	12	0	NR	PGP000244	35324888	10.1371/journal.pgen.1010105	TRUE		European:100	European:50|African:25|South Asian:25	https://ftp.ebi.ac.uk/pub/databases/spot/pgs/scores/PGS000922/ScoringFiles/PGS000922.txt.gz	PGS obtained from the Catalog should be cited appropriately, and used in accordance with any licensing restrictions set by the authors. See EBI Terms of Use (https://www.ebi.ac.uk/about/terms-of-use/) for additional details.
PGS001225	Percentage of hematocrit	hematocrit	EFO_0004348	-0.0055222	0.00465205	0.994493	0.235208	106054	294916	GBE_INI30030	snpnet		GRCh37	15721	0	NR	PGP000244	35324888	10.1371/journal.pgen.1010105	TRUE		European:100	European:40|African:20|East Asian:20|South Asian:20	https://ftp.ebi.ac.uk/pub/databases/spot/pgs/scores/PGS001225/ScoringFiles/PGS001225.txt.gz	PGS obtained from the Catalog should be cited appropriately, and used in accordance with any licensing restrictions set by the authors. See EBI Terms of Use (https://www.ebi.ac.uk/about/terms-of-use/) for additional details.
PGS000646	Lymphoid leukemia, chronic	chronic lymphocytic leukemia	EFO_0000095	0.00551835	0.00465555	1.00553	0.235888	106054	294916	PRSWEB_PHECODE204.12_GWAS-Catalog-r2019-05-03-X204.12_P_5e-08_MGI_20200608	GWAS Hits	LD Clumping (MAF >= 1%, r^2 <= 0.1) & P<=5e-08	GRCh37	32	0	NR	PGP000118	32991828	10.1016/j.ajhg.2020.08.025	TRUE	European:100	European:100	European:100	https://ftp.ebi.ac.uk/pub/databases/spot/pgs/scores/PGS000646/ScoringFiles/PGS000646.txt.gz	PGS obtained from the Catalog should be cited appropriately, and used in accordance with any licensing restrictions set by the authors. See EBI Terms of Use (https://www.ebi.ac.uk/about/terms-of-use/) for additional details.
PGS000647	Lymphoid leukemia, chronic	chronic lymphocytic leukemia	EFO_0000095	0.00551835	0.00465555	1.00553	0.235888	106054	294916	PRSWEB_PHECODE204.12_GWAS-Catalog-r2019-05-03-X204.12_P_5e-08_UKB_20200608	GWAS Hits	LD Clumping (MAF >= 1%, r^2 <= 0.1) & P<=5e-08	GRCh37	32	0	NR	PGP000118	32991828	10.1016/j.ajhg.2020.08.025	TRUE	European:100	European:100	European:100	https://ftp.ebi.ac.uk/pub/databases/spot/pgs/scores/PGS000647/ScoringFiles/PGS000647.txt.gz	PGS obtained from the Catalog should be cited appropriately, and used in accordance with any licensing restrictions set by the authors. See EBI Terms of Use (https://www.ebi.ac.uk/about/terms-of-use/) for additional details.
PGS001777	Cirrhosis (alcohol related)	alcoholic liver cirrhosis	EFO_1000802	0.00548977	0.00463148	1.0055	0.235892	106054	294916	3-SNP_cirr	Variants associated with alcohol related cirrhosis		NR	3	0	beta	PGP000258	34656649	10.1016/j.jhep.2021.10.005	TRUE	European:100		European:100	https://ftp.ebi.ac.uk/pub/databases/spot/pgs/scores/PGS001777/ScoringFiles/PGS001777.txt.gz	PGS obtained from the Catalog should be cited appropriately, and used in accordance with any licensing restrictions set by the authors. See EBI Terms of Use (https://www.ebi.ac.uk/about/terms-of-use/) for additional details.
PGS000230	C-X-C motif chemokine 1 (CXCL1) serum levels	blood protein measurement	EFO_0007937	0.00568707	0.0048028	1.0057	0.236368	106054	294916	CXCL1	LDpred	HapMap3 SNPs with MAF >0.05, HWE P>1e-05, imputation quality>0.95, fraction of causal markers 0.03.	GRCh37	552234	0	NR	PGP000089	33067605	10.1038/s42255-020-00287-2	TRUE		European:100	European:100	https://ftp.ebi.ac.uk/pub/databases/spot/pgs/scores/PGS000230/ScoringFiles/PGS000230.txt.gz	PGS obtained from the Catalog should be cited appropriately, and used in accordance with any licensing restrictions set by the authors. See EBI Terms of Use (https://www.ebi.ac.uk/about/terms-of-use/) for additional details.
PGS000332	Breast cancer	breast carcinoma	EFO_0000305	0.0057745	0.00488361	1.00579	0.237037	106054	294916	PRS_BC	LDpred	Ï = 0.03; LD radius = 4000; LD reference panel = 2,690 Finnish individuals [autosomal variants only]	hg19	6390808	0	NR	PGP000100	32273609	10.1038/s41591-020-0800-0	TRUE	European:100	European:100	European:100	https://ftp.ebi.ac.uk/pub/databases/spot/pgs/scores/PGS000332/ScoringFiles/PGS000332.txt.gz	PGS obtained from the Catalog should be cited appropriately, and used in accordance with any licensing restrictions set by the authors. See EBI Terms of Use (https://www.ebi.ac.uk/about/terms-of-use/) for additional details.
PGS001772	ZEBRA antigen for Epstein-Barr Virus	anti-Epstein Barr virus antibody measurement	EFO_0009273	0.00704382	0.00596315	1.00707	0.237513	106054	294916	GBE_INI23005	snpnet		GRCh37	158	0	NR	PGP000244	35324888	10.1371/journal.pgen.1010105	TRUE		European:100	European:40|African:20|East Asian:20|South Asian:20	https://ftp.ebi.ac.uk/pub/databases/spot/pgs/scores/PGS001772/ScoringFiles/PGS001772.txt.gz	PGS obtained from the Catalog should be cited appropriately, and used in accordance with any licensing restrictions set by the authors. See EBI Terms of Use (https://www.ebi.ac.uk/about/terms-of-use/) for additional details.
PGS002435	Balding Type 1	balding measurement	EFO_0007825	0.00561569	0.00475766	1.00563	0.237863	106054	294916	body_BALDING1.P+T.0.001	Pruning and Thresholding (P+T)	p < 0.001	GRCh37	21564	0	beta	PGP000332	35393596	10.1038/s41588-022-01036-9	TRUE	European:100		African:25|East Asian:25|European:25|South Asian:25	https://ftp.ebi.ac.uk/pub/databases/spot/pgs/scores/PGS002435/ScoringFiles/PGS002435.txt.gz	PGS obtained from the Catalog should be cited appropriately, and used in accordance with any licensing restrictions set by the authors. See EBI Terms of Use (https://www.ebi.ac.uk/about/terms-of-use/) for additional details.
PGS001576	Volume of grey matter in Lingual Gyrus (R)	grey matter volume measurement|neuroimaging measurement	EFO_0005420|EFO_0004346	0.00553223	0.00468994	1.00555	0.238161	106054	294916	GBE_INI25853	snpnet		GRCh37	781	0	NR	PGP000244	35324888	10.1371/journal.pgen.1010105	TRUE		European:100	European:40|African:20|East Asian:20|South Asian:20	https://ftp.ebi.ac.uk/pub/databases/spot/pgs/scores/PGS001576/ScoringFiles/PGS001576.txt.gz	PGS obtained from the Catalog should be cited appropriately, and used in accordance with any licensing restrictions set by the authors. See EBI Terms of Use (https://www.ebi.ac.uk/about/terms-of-use/) for additional details.
PGS000654	Multiple myeloma	multiple myeloma	EFO_0001378	-0.00549077	0.00465955	0.994524	0.238641	106054	294916	PRSWEB_PHECODE204.4_GWAS-Catalog-r2019-05-03-X204.4_PT_UKB_20200608	Pruning and Thresholding (P+T)	LD Clumping (MAF >= 1%, r^2 <= 0.1) & P<=2.51e-08	GRCh37	21	0	NR	PGP000118	32991828	10.1016/j.ajhg.2020.08.025	TRUE	European:100	European:100	European:100	https://ftp.ebi.ac.uk/pub/databases/spot/pgs/scores/PGS000654/ScoringFiles/PGS000654.txt.gz	PGS obtained from the Catalog should be cited appropriately, and used in accordance with any licensing restrictions set by the authors. See EBI Terms of Use (https://www.ebi.ac.uk/about/terms-of-use/) for additional details.
PGS002092	Contracture of palmar fascia [Dupuytren's disease]	Dupuytren Contracture	EFO_0004229	-0.00546705	0.00464337	0.994548	0.23904	106054	294916	portability-ldpred2_728.71	LDpred2 (bigsnpr)	LDpred2-auto using HapMap3 variants	GRCh37	484484	0	beta	PGP000263	34995502	10.1016/j.ajhg.2021.11.008	TRUE		European:100	European:42.9|African:28.6|Greater Middle Eastern:14.3|South Asian:14.3	https://ftp.ebi.ac.uk/pub/databases/spot/pgs/scores/PGS002092/ScoringFiles/PGS002092.txt.gz	PGS obtained from the Catalog should be cited appropriately, and used in accordance with any licensing restrictions set by the authors. See EBI Terms of Use (https://www.ebi.ac.uk/about/terms-of-use/) for additional details.
PGS001864	Urinary calculus	urolithiasis	MONDO_0024647	-0.00548191	0.00466686	0.994533	0.240136	106054	294916	portability-PLR_594	Penalized regression (bigstatsr)	HapMap3 variants	GRCh37	5599	0	beta	PGP000263	34995502	10.1016/j.ajhg.2021.11.008	TRUE		European:100	European:37.5|African:25|East Asian:12.5|Greater Middle Eastern:12.5|South Asian:12.5	https://ftp.ebi.ac.uk/pub/databases/spot/pgs/scores/PGS001864/ScoringFiles/PGS001864.txt.gz	PGS obtained from the Catalog should be cited appropriately, and used in accordance with any licensing restrictions set by the authors. See EBI Terms of Use (https://www.ebi.ac.uk/about/terms-of-use/) for additional details.
PGS001434	Mean FA in retrolenticular part of internal capsule on FA skeleton (L)	brain volume measurement|neuroimaging measurement	EFO_0006930|EFO_0004346	0.00544589	0.00463769	1.00546	0.240289	106054	294916	GBE_INI25077	snpnet		GRCh37	1164	0	NR	PGP000244	35324888	10.1371/journal.pgen.1010105	TRUE		European:100	European:40|African:20|East Asian:20|South Asian:20	https://ftp.ebi.ac.uk/pub/databases/spot/pgs/scores/PGS001434/ScoringFiles/PGS001434.txt.gz	PGS obtained from the Catalog should be cited appropriately, and used in accordance with any licensing restrictions set by the authors. See EBI Terms of Use (https://www.ebi.ac.uk/about/terms-of-use/) for additional details.
PGS002528	Number of children ever born	number of children ever born measurement	EFO_0009102	0.00551057	0.00469288	1.00553	0.240299	106054	294916	repro_NumberChildrenEverBorn_Pooled.P+T.1e-06	Pruning and Thresholding (P+T)	p < 1e-06	GRCh37	66	0	beta	PGP000332	35393596	10.1038/s41588-022-01036-9	TRUE	European:100		African:25|East Asian:25|European:25|South Asian:25	https://ftp.ebi.ac.uk/pub/databases/spot/pgs/scores/PGS002528/ScoringFiles/PGS002528.txt.gz	PGS obtained from the Catalog should be cited appropriately, and used in accordance with any licensing restrictions set by the authors. See EBI Terms of Use (https://www.ebi.ac.uk/about/terms-of-use/) for additional details.
PGS001909	Red blood cell (erythrocyte) count	erythrocyte count	EFO_0004305	-0.00546019	0.0046528	0.994555	0.240585	106054	294916	portability-PLR_erythrocyte	Penalized regression (bigstatsr)	HapMap3 variants	GRCh37	81887	0	beta	PGP000263	34995502	10.1016/j.ajhg.2021.11.008	TRUE		European:100	European:37.5|African:25|East Asian:12.5|Greater Middle Eastern:12.5|South Asian:12.5	https://ftp.ebi.ac.uk/pub/databases/spot/pgs/scores/PGS001909/ScoringFiles/PGS001909.txt.gz	PGS obtained from the Catalog should be cited appropriately, and used in accordance with any licensing restrictions set by the authors. See EBI Terms of Use (https://www.ebi.ac.uk/about/terms-of-use/) for additional details.
PGS001491	Mean ICVF in uncinate fasciculus on FA skeleton (L)	brain volume measurement|neuroimaging measurement	EFO_0006930|EFO_0004346	-0.00553053	0.00471324	0.994485	0.240634	106054	294916	GBE_INI25389	snpnet		GRCh37	962	0	NR	PGP000244	35324888	10.1371/journal.pgen.1010105	TRUE		European:100	European:40|African:20|East Asian:20|South Asian:20	https://ftp.ebi.ac.uk/pub/databases/spot/pgs/scores/PGS001491/ScoringFiles/PGS001491.txt.gz	PGS obtained from the Catalog should be cited appropriately, and used in accordance with any licensing restrictions set by the authors. See EBI Terms of Use (https://www.ebi.ac.uk/about/terms-of-use/) for additional details.
PGS000693	Potassium in urine [mmol/L]	urinary potassium measurement	EFO_0010952	-0.00549035	0.00468137	0.994525	0.240873	106054	294916	snpnet.Potassium_in_urine	snpnet	1,080,968 variants as input (directly genotyped variants, imputed HLA allelotypes, and CNVs)	hg19	2423	0	beta	PGP000128	33462484	10.1038/s41588-020-00757-z	TRUE		European:100	European:45.5|African:18.2|East Asian:18.2|South Asian:18.2	https://ftp.ebi.ac.uk/pub/databases/spot/pgs/scores/PGS000693/ScoringFiles/PGS000693.txt.gz	Creative Commons Attribution 4.0 International (CC BY 4.0)
PGS000145	Depression (ICD-10 defined)	major depressive disorder	MONDO_0002009	-0.00544872	0.00464597	0.994566	0.240883	106054	294916	ICD10Dep	LD-clumping and p-value thresholding (Ricopilli)	Clumping r2 < 0.1. Scores provided at a p-value threshold = 0.1 (LD-clumped summary statistics require to calculate the score at other threshold are linked in GWAS sample descriptions)	NR	21510	0	NR	PGP000068	32231276	10.1038/s41588-020-0594-5	TRUE	European:100		European:100	https://ftp.ebi.ac.uk/pub/databases/spot/pgs/scores/PGS000145/ScoringFiles/PGS000145.txt.gz	PGS obtained from the Catalog should be cited appropriately, and used in accordance with any licensing restrictions set by the authors. See EBI Terms of Use (https://www.ebi.ac.uk/about/terms-of-use/) for additional details.
PGS000381	Colon cancer	colon carcinoma	EFO_1001950	0.00542566	0.00463073	1.00544	0.241332	106054	294916	PRSWEB_PHECODE153.2_UKBB-SAIGE-HRC-X153.2_PT_MGI_20200608	Pruning and Thresholding (P+T)	LD Clumping (MAF >= 1%, r^2 <= 0.1) & P<=2e-06	GRCh37	12	0	NR	PGP000118	32991828	10.1016/j.ajhg.2020.08.025	TRUE	European:100	European:100	European:100	https://ftp.ebi.ac.uk/pub/databases/spot/pgs/scores/PGS000381/ScoringFiles/PGS000381.txt.gz	PGS obtained from the Catalog should be cited appropriately, and used in accordance with any licensing restrictions set by the authors. See EBI Terms of Use (https://www.ebi.ac.uk/about/terms-of-use/) for additional details.
PGS001705	WA L1 in tract inferior fronto-occipital fasciculus (L)	brain volume measurement|neuroimaging measurement	EFO_0006930|EFO_0004346	0.00543564	0.00464489	1.00545	0.241904	106054	294916	GBE_INI25581	snpnet		GRCh37	547	0	NR	PGP000244	35324888	10.1371/journal.pgen.1010105	TRUE		European:100	European:40|African:20|East Asian:20|South Asian:20	https://ftp.ebi.ac.uk/pub/databases/spot/pgs/scores/PGS001705/ScoringFiles/PGS001705.txt.gz	PGS obtained from the Catalog should be cited appropriately, and used in accordance with any licensing restrictions set by the authors. See EBI Terms of Use (https://www.ebi.ac.uk/about/terms-of-use/) for additional details.
PGS000532	Breast cancer (female)	breast carcinoma	EFO_0000305	0.00542625	0.00464411	1.00544	0.242638	106054	294916	PRSWEB_PHECODE174.1_iCOGS-ER-positive-BRCA_LASSOSUM_UKB_20200608	Lassosum	s=0.5;Lambda=0.01129	GRCh37	12277	0	NR	PGP000118	32991828	10.1016/j.ajhg.2020.08.025	TRUE	European:100	European:100	European:100	https://ftp.ebi.ac.uk/pub/databases/spot/pgs/scores/PGS000532/ScoringFiles/PGS000532.txt.gz	PGS obtained from the Catalog should be cited appropriately, and used in accordance with any licensing restrictions set by the authors. See EBI Terms of Use (https://www.ebi.ac.uk/about/terms-of-use/) for additional details.
PGS001707	WA L1 in tract inferior longitudinal fasciculus (L)	brain volume measurement|neuroimaging measurement	EFO_0006930|EFO_0004346	0.00544433	0.0046599	1.00546	0.242672	106054	294916	GBE_INI25583	snpnet		GRCh37	499	0	NR	PGP000244	35324888	10.1371/journal.pgen.1010105	TRUE		European:100	European:40|African:20|East Asian:20|South Asian:20	https://ftp.ebi.ac.uk/pub/databases/spot/pgs/scores/PGS001707/ScoringFiles/PGS001707.txt.gz	PGS obtained from the Catalog should be cited appropriately, and used in accordance with any licensing restrictions set by the authors. See EBI Terms of Use (https://www.ebi.ac.uk/about/terms-of-use/) for additional details.
PGS002517	Respiratory and ear-nose-throat diseases	respiratory system disease	EFO_0000684	0.00619439	0.00530902	1.00621	0.243305	106054	294916	disease_RESPIRATORY_ENT.P+T.0.01	Pruning and Thresholding (P+T)	p < 0.01	GRCh37	93256	0	beta	PGP000332	35393596	10.1038/s41588-022-01036-9	TRUE	European:100		African:25|East Asian:25|European:25|South Asian:25	https://ftp.ebi.ac.uk/pub/databases/spot/pgs/scores/PGS002517/ScoringFiles/PGS002517.txt.gz	PGS obtained from the Catalog should be cited appropriately, and used in accordance with any licensing restrictions set by the authors. See EBI Terms of Use (https://www.ebi.ac.uk/about/terms-of-use/) for additional details.
PGS002536	Childless	reproductive behaviour measurement	EFO_0007862	-0.00547168	0.00469123	0.994543	0.243467	106054	294916	repro_ChildLess.P+T.1e-06	Pruning and Thresholding (P+T)	p < 1e-06	GRCh37	53	0	beta	PGP000332	35393596	10.1038/s41588-022-01036-9	TRUE	European:100		African:25|East Asian:25|European:25|South Asian:25	https://ftp.ebi.ac.uk/pub/databases/spot/pgs/scores/PGS002536/ScoringFiles/PGS002536.txt.gz	PGS obtained from the Catalog should be cited appropriately, and used in accordance with any licensing restrictions set by the authors. See EBI Terms of Use (https://www.ebi.ac.uk/about/terms-of-use/) for additional details.
PGS001771	WA OD in tract superior thalamic radiation (R)	brain volume measurement|neuroimaging measurement	EFO_0006930|EFO_0004346	-0.00543674	0.00466724	0.994578	0.24407	106054	294916	GBE_INI25701	snpnet		GRCh37	1352	0	NR	PGP000244	35324888	10.1371/journal.pgen.1010105	TRUE		European:100	European:40|African:20|East Asian:20|South Asian:20	https://ftp.ebi.ac.uk/pub/databases/spot/pgs/scores/PGS001771/ScoringFiles/PGS001771.txt.gz	PGS obtained from the Catalog should be cited appropriately, and used in accordance with any licensing restrictions set by the authors. See EBI Terms of Use (https://www.ebi.ac.uk/about/terms-of-use/) for additional details.
PGS002711	Red Blood Cell Count	erythrocyte count	EFO_0004305	-0.00539957	0.00463622	0.994615	0.244161	106054	294916	blood_RED_COUNT.SBayesR	SBayesR		GRCh37	982902	0	beta	PGP000332	35393596	10.1038/s41588-022-01036-9	TRUE	European:100		African:25|East Asian:25|European:25|South Asian:25	https://ftp.ebi.ac.uk/pub/databases/spot/pgs/scores/PGS002711/ScoringFiles/PGS002711.txt.gz	PGS obtained from the Catalog should be cited appropriately, and used in accordance with any licensing restrictions set by the authors. See EBI Terms of Use (https://www.ebi.ac.uk/about/terms-of-use/) for additional details.
PGS000736	QRS duration	QRS duration	EFO_0005055	0.00539259	0.00464731	1.00541	0.2459	106054	294916	PRS_QRS	Genome-wide significant variants		GRCh37	26	0	beta	PGP000144	31504448	10.1093/eurheartj/ehz435	TRUE	European:100		European:100	https://ftp.ebi.ac.uk/pub/databases/spot/pgs/scores/PGS000736/ScoringFiles/PGS000736.txt.gz	PGS obtained from the Catalog should be cited appropriately, and used in accordance with any licensing restrictions set by the authors. See EBI Terms of Use (https://www.ebi.ac.uk/about/terms-of-use/) for additional details.
PGS001775	Alzheimer's disease	Alzheimer disease	MONDO_0004975	0.00539732	0.00467606	1.00541	0.248399	106054	294916	PRS39_AD	Genome-wide significant variants	Imputation (r^2) = 0.98	NR	39	0	beta	PGP000255	34541285	10.1002/dad2.12229	TRUE	European:100		European:100	https://ftp.ebi.ac.uk/pub/databases/spot/pgs/scores/PGS001775/ScoringFiles/PGS001775.txt.gz	PGS obtained from the Catalog should be cited appropriately, and used in accordance with any licensing restrictions set by the authors. See EBI Terms of Use (https://www.ebi.ac.uk/about/terms-of-use/) for additional details.
PGS000670	Alkaline phosphatase [U/L]	alkaline phosphatase measurement	EFO_0004533	-0.00534221	0.00463827	0.994672	0.249416	106054	294916	snpnet.Alkaline_phosphatase	snpnet	1,080,968 variants as input (directly genotyped variants, imputed HLA allelotypes, and CNVs)	hg19	18328	0	beta	PGP000128	33462484	10.1038/s41588-020-00757-z	TRUE		European:100	European:40|African:20|East Asian:20|South Asian:20	https://ftp.ebi.ac.uk/pub/databases/spot/pgs/scores/PGS000670/ScoringFiles/PGS000670.txt.gz	Creative Commons Attribution 4.0 International (CC BY 4.0)
PGS000889	Low density lipoprotein (LDL) cholesterol	low density lipoprotein cholesterol measurement	EFO_0004611	-0.00542242	0.00470962	0.994592	0.249588	106054	294916	GLGC_2021_ALL_LDL_PRS_weights_PT	Pruning and Thresholding (P+T)	r2=0.1 distance=500kb p=5e-4	hg19	9009	0	beta	PGP000230	34887591	https://doi.org/10.1038/s41586-021-04064-3	TRUE	Multi-ancestry (including European):100		African:55.6|East Asian:11.1|European:11.1|Hispanic or Latin American:5.6|Additional Asian Ancestries:5.6|Multi-ancestry (including European):5.6|South Asian:5.6	https://ftp.ebi.ac.uk/pub/databases/spot/pgs/scores/PGS000889/ScoringFiles/PGS000889.txt.gz	PGS obtained from the Catalog should be cited appropriately, and used in accordance with any licensing restrictions set by the authors. See EBI Terms of Use (https://www.ebi.ac.uk/about/terms-of-use/) for additional details.
PGS000617	Cancer of eye	ocular cancer	MONDO_0002236	-0.00534676	0.00464842	0.994668	0.250049	106054	294916	PRSWEB_PHECODE190_20001-1030_PRS-CS_MGI_20200608	PRS-CS	Parameters = auto; LD reference (eur)	GRCh37	834009	0	NR	PGP000118	32991828	10.1016/j.ajhg.2020.08.025	TRUE	European:100	European:100	European:100	https://ftp.ebi.ac.uk/pub/databases/spot/pgs/scores/PGS000617/ScoringFiles/PGS000617.txt.gz	PGS obtained from the Catalog should be cited appropriately, and used in accordance with any licensing restrictions set by the authors. See EBI Terms of Use (https://www.ebi.ac.uk/about/terms-of-use/) for additional details.
PGS001277	PE +/- DVT	pulmonary embolism|deep vein thrombosis	EFO_0003827|EFO_0003907	0.00533953	0.00464618	1.00535	0.250462	106054	294916	GBE_HC203	snpnet		GRCh37	96	0	NR	PGP000244	35324888	10.1371/journal.pgen.1010105	TRUE		European:100	European:40|African:20|East Asian:20|South Asian:20	https://ftp.ebi.ac.uk/pub/databases/spot/pgs/scores/PGS001277/ScoringFiles/PGS001277.txt.gz	PGS obtained from the Catalog should be cited appropriately, and used in accordance with any licensing restrictions set by the authors. See EBI Terms of Use (https://www.ebi.ac.uk/about/terms-of-use/) for additional details.
PGS002552	High Light Scatter Reticulocyte Count	reticulocyte count	EFO_0007986	0.00531558	0.00463288	1.00533	0.251233	106054	294916	blood_HIGH_LIGHT_SCATTER_RETICULOCYTE_COUNT.P+T.1e-06	Pruning and Thresholding (P+T)	p < 1e-06	GRCh37	6655	0	beta	PGP000332	35393596	10.1038/s41588-022-01036-9	TRUE	European:100		African:25|East Asian:25|European:25|South Asian:25	https://ftp.ebi.ac.uk/pub/databases/spot/pgs/scores/PGS002552/ScoringFiles/PGS002552.txt.gz	PGS obtained from the Catalog should be cited appropriately, and used in accordance with any licensing restrictions set by the authors. See EBI Terms of Use (https://www.ebi.ac.uk/about/terms-of-use/) for additional details.
PGS001336	Breast cancer	breast carcinoma	EFO_0000305	-0.00533916	0.00465529	0.994675	0.251422	106054	294916	GBE_cancer1002	snpnet		GRCh37	555	0	NR	PGP000244	35324888	10.1371/journal.pgen.1010105	TRUE		European:100	European:40|African:20|East Asian:20|South Asian:20	https://ftp.ebi.ac.uk/pub/databases/spot/pgs/scores/PGS001336/ScoringFiles/PGS001336.txt.gz	PGS obtained from the Catalog should be cited appropriately, and used in accordance with any licensing restrictions set by the authors. See EBI Terms of Use (https://www.ebi.ac.uk/about/terms-of-use/) for additional details.
PGS001605	Volume of grey matter in Temporal Fusiform Cortex, posterior division (R)	grey matter volume measurement|neuroimaging measurement	EFO_0005420|EFO_0004346	-0.00531701	0.00464751	0.994697	0.2526	106054	294916	GBE_INI25857	snpnet		GRCh37	1447	0	NR	PGP000244	35324888	10.1371/journal.pgen.1010105	TRUE		European:100	European:40|African:20|East Asian:20|South Asian:20	https://ftp.ebi.ac.uk/pub/databases/spot/pgs/scores/PGS001605/ScoringFiles/PGS001605.txt.gz	PGS obtained from the Catalog should be cited appropriately, and used in accordance with any licensing restrictions set by the authors. See EBI Terms of Use (https://www.ebi.ac.uk/about/terms-of-use/) for additional details.
PGS000806	Type 2 diabetes	type 2 diabetes mellitus	MONDO_0005148	-0.00531653	0.00465387	0.994698	0.253292	106054	294916	GRS582_T2Dafr	Genome-wide significant variants	NR	NR	582	0	beta	PGP000193	34604815	10.1016/j.xhgg.2021.100029	TRUE	African:100		African:100	https://ftp.ebi.ac.uk/pub/databases/spot/pgs/scores/PGS000806/ScoringFiles/PGS000806.txt.gz	Creative Commons Attribution-NonCommercial-NoDerivatives 4.0 International (CC BY-NC-ND 4.0)
PGS002526	Waist-Hip Ratio	waist-hip ratio	EFO_0004343	-0.00547786	0.00479631	0.994537	0.253413	106054	294916	body_WHRadjBMIz.P+T.0.01	Pruning and Thresholding (P+T)	p < 0.01	GRCh37	126268	0	beta	PGP000332	35393596	10.1038/s41588-022-01036-9	TRUE	European:100		African:25|East Asian:25|European:25|South Asian:25	https://ftp.ebi.ac.uk/pub/databases/spot/pgs/scores/PGS002526/ScoringFiles/PGS002526.txt.gz	PGS obtained from the Catalog should be cited appropriately, and used in accordance with any licensing restrictions set by the authors. See EBI Terms of Use (https://www.ebi.ac.uk/about/terms-of-use/) for additional details.
PGS001385	Degree bothered by headaches in the last 3 months	health-related quality of life measurement	EFO_0011014	0.00528719	0.00463873	1.0053	0.254373	106054	294916	GBE_INI21051	snpnet		GRCh37	9	0	NR	PGP000244	35324888	10.1371/journal.pgen.1010105	TRUE		European:100	European:40|African:20|East Asian:20|South Asian:20	https://ftp.ebi.ac.uk/pub/databases/spot/pgs/scores/PGS001385/ScoringFiles/PGS001385.txt.gz	PGS obtained from the Catalog should be cited appropriately, and used in accordance with any licensing restrictions set by the authors. See EBI Terms of Use (https://www.ebi.ac.uk/about/terms-of-use/) for additional details.
PGS001916	Falls in the last year	fall	EFO_0009631	-0.00528302	0.0046427	0.994731	0.255154	106054	294916	portability-PLR_fall_1y	Penalized regression (bigstatsr)	HapMap3 variants	GRCh37	9917	0	beta	PGP000263	34995502	10.1016/j.ajhg.2021.11.008	TRUE		European:100	European:37.5|African:25|East Asian:12.5|Greater Middle Eastern:12.5|South Asian:12.5	https://ftp.ebi.ac.uk/pub/databases/spot/pgs/scores/PGS001916/ScoringFiles/PGS001916.txt.gz	PGS obtained from the Catalog should be cited appropriately, and used in accordance with any licensing restrictions set by the authors. See EBI Terms of Use (https://www.ebi.ac.uk/about/terms-of-use/) for additional details.
PGS001524	Pulse rate (during blood-pressure measurement)	heart rate	EFO_0004326	-0.0053088	0.0046675	0.994705	0.255372	106054	294916	GBE_INI95	snpnet		GRCh37	765	0	NR	PGP000244	35324888	10.1371/journal.pgen.1010105	TRUE		European:100	European:40|African:20|East Asian:20|South Asian:20	https://ftp.ebi.ac.uk/pub/databases/spot/pgs/scores/PGS001524/ScoringFiles/PGS001524.txt.gz	PGS obtained from the Catalog should be cited appropriately, and used in accordance with any licensing restrictions set by the authors. See EBI Terms of Use (https://www.ebi.ac.uk/about/terms-of-use/) for additional details.
PGS001559	Volume of grey matter in Frontal Orbital Cortex (R)	grey matter volume measurement|neuroimaging measurement	EFO_0005420|EFO_0004346	0.00528982	0.00465602	1.0053	0.255904	106054	294916	GBE_INI25847	snpnet		GRCh37	592	0	NR	PGP000244	35324888	10.1371/journal.pgen.1010105	TRUE		European:100	European:40|African:20|East Asian:20|South Asian:20	https://ftp.ebi.ac.uk/pub/databases/spot/pgs/scores/PGS001559/ScoringFiles/PGS001559.txt.gz	PGS obtained from the Catalog should be cited appropriately, and used in accordance with any licensing restrictions set by the authors. See EBI Terms of Use (https://www.ebi.ac.uk/about/terms-of-use/) for additional details.
PGS001826	Congenital deficiency of other clotting factors (including factor VII)	congenital vitamin K-dependent coagulation factors deficiency	MONDO_0015722	-0.0052619	0.00464158	0.994752	0.256943	106054	294916	portability-PLR_286.12	Penalized regression (bigstatsr)	HapMap3 variants	GRCh37	45	0	beta	PGP000263	34995502	10.1016/j.ajhg.2021.11.008	TRUE		European:100	European:75|South Asian:25	https://ftp.ebi.ac.uk/pub/databases/spot/pgs/scores/PGS001826/ScoringFiles/PGS001826.txt.gz	PGS obtained from the Catalog should be cited appropriately, and used in accordance with any licensing restrictions set by the authors. See EBI Terms of Use (https://www.ebi.ac.uk/about/terms-of-use/) for additional details.
PGS001624	Volume of grey matter in VIIb Cerebellum (R)	grey matter volume measurement|neuroimaging measurement	EFO_0005420|EFO_0004346	0.00533168	0.00470785	1.00535	0.25742	106054	294916	GBE_INI25908	snpnet		GRCh37	673	0	NR	PGP000244	35324888	10.1371/journal.pgen.1010105	TRUE		European:100	European:40|African:20|East Asian:20|South Asian:20	https://ftp.ebi.ac.uk/pub/databases/spot/pgs/scores/PGS001624/ScoringFiles/PGS001624.txt.gz	PGS obtained from the Catalog should be cited appropriately, and used in accordance with any licensing restrictions set by the authors. See EBI Terms of Use (https://www.ebi.ac.uk/about/terms-of-use/) for additional details.
PGS000554	Malignant neoplasm of ovary	ovarian neoplasm	EFO_0003893	-0.00529338	0.00467785	0.994721	0.257809	106054	294916	PRSWEB_PHECODE184.11_Phelan-LSASBOC_PRS-CS_UKB_20200608	PRS-CS	Parameters = auto; LD reference (eur)	GRCh37	1115189	0	NR	PGP000118	32991828	10.1016/j.ajhg.2020.08.025	TRUE	European:100	European:100	European:100	https://ftp.ebi.ac.uk/pub/databases/spot/pgs/scores/PGS000554/ScoringFiles/PGS000554.txt.gz	PGS obtained from the Catalog should be cited appropriately, and used in accordance with any licensing restrictions set by the authors. See EBI Terms of Use (https://www.ebi.ac.uk/about/terms-of-use/) for additional details.
PGS000574	Cancer of prostate	prostate carcinoma	EFO_0001663	0.00536541	0.00474569	1.00538	0.258229	106054	294916	PRSWEB_PHECODE185_C61_PRS-CS_MGI_20200608	PRS-CS	Parameters = auto; LD reference (eur)	GRCh37	1111493	0	NR	PGP000118	32991828	10.1016/j.ajhg.2020.08.025	TRUE	European:100	European:100	European:100	https://ftp.ebi.ac.uk/pub/databases/spot/pgs/scores/PGS000574/ScoringFiles/PGS000574.txt.gz	PGS obtained from the Catalog should be cited appropriately, and used in accordance with any licensing restrictions set by the authors. See EBI Terms of Use (https://www.ebi.ac.uk/about/terms-of-use/) for additional details.
PGS001577	Volume of grey matter in Middle Frontal Gyrus (L)	grey matter volume measurement|neuroimaging measurement	EFO_0005420|EFO_0004346	0.00527369	0.00466713	1.00529	0.258491	106054	294916	GBE_INI25788	snpnet		GRCh37	369	0	NR	PGP000244	35324888	10.1371/journal.pgen.1010105	TRUE		European:100	European:40|African:20|East Asian:20|South Asian:20	https://ftp.ebi.ac.uk/pub/databases/spot/pgs/scores/PGS001577/ScoringFiles/PGS001577.txt.gz	PGS obtained from the Catalog should be cited appropriately, and used in accordance with any licensing restrictions set by the authors. See EBI Terms of Use (https://www.ebi.ac.uk/about/terms-of-use/) for additional details.
PGS002525	Vitamin D	vitamin D measurement	EFO_0004631	0.00544632	0.00482477	1.00546	0.258971	106054	294916	biochemistry_VitaminD.P+T.0.01	Pruning and Thresholding (P+T)	p < 0.01	GRCh37	99894	0	beta	PGP000332	35393596	10.1038/s41588-022-01036-9	TRUE	European:100		African:25|East Asian:25|European:25|South Asian:25	https://ftp.ebi.ac.uk/pub/databases/spot/pgs/scores/PGS002525/ScoringFiles/PGS002525.txt.gz	PGS obtained from the Catalog should be cited appropriately, and used in accordance with any licensing restrictions set by the authors. See EBI Terms of Use (https://www.ebi.ac.uk/about/terms-of-use/) for additional details.
PGS000724	Epithelial ovarian cancer	ovarian carcinoma	EFO_0001075	0.00523511	0.00464247	1.00525	0.259465	106054	294916	PRS_Ovary	Genome-wide significant variants		hg19	31	0	beta	PGP000135	32596635	10.1093/jncics/pkaa021	TRUE	European:100		European:100	https://ftp.ebi.ac.uk/pub/databases/spot/pgs/scores/PGS000724/ScoringFiles/PGS000724.txt.gz	PGS obtained from the Catalog should be cited appropriately, and used in accordance with any licensing restrictions set by the authors. See EBI Terms of Use (https://www.ebi.ac.uk/about/terms-of-use/) for additional details.
PGS002312	Autoimmune disease	autoimmune disease	EFO_0005140	-0.00547007	0.00485784	0.994545	0.260153	106054	294916	disease_AID_ALL.BOLT-LMM	BOLT-LMM		GRCh37	1109311	0	beta	PGP000332	35393596	10.1038/s41588-022-01036-9	TRUE	European:100		African:25|East Asian:25|European:25|South Asian:25	https://ftp.ebi.ac.uk/pub/databases/spot/pgs/scores/PGS002312/ScoringFiles/PGS002312.txt.gz	PGS obtained from the Catalog should be cited appropriately, and used in accordance with any licensing restrictions set by the authors. See EBI Terms of Use (https://www.ebi.ac.uk/about/terms-of-use/) for additional details.
PGS002299	Gastric cancer	gastric cancer	MONDO_0001056	0.0052223	0.00464208	1.00524	0.260592	106054	294916	PRS3_gastric	Genome-wide significant variants	r2>=0.93	hg19	3	0	NR	PGP000328	32588423	10.1002/ijc.33176	TRUE	European:100		European:100	https://ftp.ebi.ac.uk/pub/databases/spot/pgs/scores/PGS002299/ScoringFiles/PGS002299.txt.gz	PGS obtained from the Catalog should be cited appropriately, and used in accordance with any licensing restrictions set by the authors. See EBI Terms of Use (https://www.ebi.ac.uk/about/terms-of-use/) for additional details.
PGS000961	Phlebitis and thrombophlebitis (time-to-event)	Phlebitis|Thrombophlebitis	EFO_1001395|HP_0004418	0.0052253	0.00464768	1.00524	0.260894	106054	294916	GBE_HC987	snpnet		GRCh37	1143	0	NR	PGP000244	35324888	10.1371/journal.pgen.1010105	TRUE		European:100	European:40|African:20|East Asian:20|South Asian:20	https://ftp.ebi.ac.uk/pub/databases/spot/pgs/scores/PGS000961/ScoringFiles/PGS000961.txt.gz	PGS obtained from the Catalog should be cited appropriately, and used in accordance with any licensing restrictions set by the authors. See EBI Terms of Use (https://www.ebi.ac.uk/about/terms-of-use/) for additional details.
PGS002014	Skin cancer	skin carcinoma	EFO_0009259	0.00524749	0.00467613	1.00526	0.261783	106054	294916	portability-ldpred2_172	LDpred2 (bigsnpr)	LDpred2-auto using HapMap3 variants	GRCh37	534399	0	beta	PGP000263	34995502	10.1016/j.ajhg.2021.11.008	TRUE		European:100	European:37.5|African:25|East Asian:12.5|Greater Middle Eastern:12.5|South Asian:12.5	https://ftp.ebi.ac.uk/pub/databases/spot/pgs/scores/PGS002014/ScoringFiles/PGS002014.txt.gz	PGS obtained from the Catalog should be cited appropriately, and used in accordance with any licensing restrictions set by the authors. See EBI Terms of Use (https://www.ebi.ac.uk/about/terms-of-use/) for additional details.
PGS000814	Low-density lipoprotein cholesterol	low density lipoprotein cholesterol measurement	EFO_0004611	0.00519569	0.00463103	1.00521	0.261893	106054	294916	GRS12_LDLc	Lead genome-wide significant SNPs from each locus, 6 APOE diplotypes	P < 5e-8, SNPs where the lead trait is Low density lipoprotein cholesterol.	NR	12	0	beta	PGP000200	23433573	10.1016/s0140-6736(12)62127-8	TRUE	European:100		European:50|Not Reported:25|African:12.5|South Asian:12.5	https://ftp.ebi.ac.uk/pub/databases/spot/pgs/scores/PGS000814/ScoringFiles/PGS000814.txt.gz	PGS obtained from the Catalog should be cited appropriately, and used in accordance with any licensing restrictions set by the authors. See EBI Terms of Use (https://www.ebi.ac.uk/about/terms-of-use/) for additional details.
PGS002141	Haematocrit percentage	hematocrit	EFO_0004348	-0.00521981	0.00465527	0.994794	0.262174	106054	294916	portability-ldpred2_haematocrit_perc	LDpred2 (bigsnpr)	LDpred2-auto using HapMap3 variants	GRCh37	797804	0	beta	PGP000263	34995502	10.1016/j.ajhg.2021.11.008	TRUE		European:100	European:37.5|African:25|East Asian:12.5|Greater Middle Eastern:12.5|South Asian:12.5	https://ftp.ebi.ac.uk/pub/databases/spot/pgs/scores/PGS002141/ScoringFiles/PGS002141.txt.gz	PGS obtained from the Catalog should be cited appropriately, and used in accordance with any licensing restrictions set by the authors. See EBI Terms of Use (https://www.ebi.ac.uk/about/terms-of-use/) for additional details.
PGS001056	Beef intake	diet measurement	EFO_0008111	-0.00523672	0.00467691	0.994777	0.262842	106054	294916	GBE_QT_FC1001369	snpnet		GRCh37	991	0	NR	PGP000244	35324888	10.1371/journal.pgen.1010105	TRUE		European:100	European:40|African:20|East Asian:20|South Asian:20	https://ftp.ebi.ac.uk/pub/databases/spot/pgs/scores/PGS001056/ScoringFiles/PGS001056.txt.gz	PGS obtained from the Catalog should be cited appropriately, and used in accordance with any licensing restrictions set by the authors. See EBI Terms of Use (https://www.ebi.ac.uk/about/terms-of-use/) for additional details.
PGS002501	HbA1c	HbA1c measurement	EFO_0004541	0.00569933	0.00509711	1.00572	0.263503	106054	294916	biochemistry_HbA1c.P+T.0.01	Pruning and Thresholding (P+T)	p < 0.01	GRCh37	128425	0	beta	PGP000332	35393596	10.1038/s41588-022-01036-9	TRUE	European:100		African:25|East Asian:25|European:25|South Asian:25	https://ftp.ebi.ac.uk/pub/databases/spot/pgs/scores/PGS002501/ScoringFiles/PGS002501.txt.gz	PGS obtained from the Catalog should be cited appropriately, and used in accordance with any licensing restrictions set by the authors. See EBI Terms of Use (https://www.ebi.ac.uk/about/terms-of-use/) for additional details.
PGS002240	Prostate cancer	prostate carcinoma	EFO_0001663	0.00522637	0.00467916	1.00524	0.264017	106054	294916	prscs_prostatecancer	PRS-CS	PRS-CS-auto in FinnGen, LD reference panel: European ancestry in 1000 Genomes	GRCh38	1092093	0	beta	PGP000271	35591975	10.1016/j.xgen.2022.100118	TRUE	European:100	European:100	African:33.3|European:33.3|South Asian:33.3	https://ftp.ebi.ac.uk/pub/databases/spot/pgs/scores/PGS002240/ScoringFiles/PGS002240.txt.gz	PGS obtained from the Catalog should be cited appropriately, and used in accordance with any licensing restrictions set by the authors. See EBI Terms of Use (https://www.ebi.ac.uk/about/terms-of-use/) for additional details.
PGS001713	WA L1 in tract uncinate fasciculus (L)	brain volume measurement|neuroimaging measurement	EFO_0006930|EFO_0004346	-0.00517731	0.00463782	0.994836	0.264283	106054	294916	GBE_INI25594	snpnet		GRCh37	173	0	NR	PGP000244	35324888	10.1371/journal.pgen.1010105	TRUE		European:100	European:40|African:20|East Asian:20|South Asian:20	https://ftp.ebi.ac.uk/pub/databases/spot/pgs/scores/PGS001713/ScoringFiles/PGS001713.txt.gz	PGS obtained from the Catalog should be cited appropriately, and used in accordance with any licensing restrictions set by the authors. See EBI Terms of Use (https://www.ebi.ac.uk/about/terms-of-use/) for additional details.
PGS000540	Breast cancer (female)	breast carcinoma	EFO_0000305	0.00520472	0.00466331	1.00522	0.264379	106054	294916	PRSWEB_PHECODE174.1_iCOGS-Overall-BRCA_LASSOSUM_UKB_20200608	Lassosum	s=0.5;Lambda=0.006952	GRCh37	7118	0	NR	PGP000118	32991828	10.1016/j.ajhg.2020.08.025	TRUE	European:100	European:100	European:100	https://ftp.ebi.ac.uk/pub/databases/spot/pgs/scores/PGS000540/ScoringFiles/PGS000540.txt.gz	PGS obtained from the Catalog should be cited appropriately, and used in accordance with any licensing restrictions set by the authors. See EBI Terms of Use (https://www.ebi.ac.uk/about/terms-of-use/) for additional details.
PGS000435	Other non-epithelial cancer of skin	skin cancer	MONDO_0002898	0.00531361	0.00476653	1.00533	0.264947	106054	294916	PRSWEB_PHECODE172.2_C3-OTHER-SKIN_PT_MGI_20200608	Pruning and Thresholding (P+T)	LD Clumping (MAF >= 1%, r^2 <= 0.1) & P<=5e-05	GRCh37	446	0	NR	PGP000118	32991828	10.1016/j.ajhg.2020.08.025	TRUE	European:100	European:100	European:100	https://ftp.ebi.ac.uk/pub/databases/spot/pgs/scores/PGS000435/ScoringFiles/PGS000435.txt.gz	PGS obtained from the Catalog should be cited appropriately, and used in accordance with any licensing restrictions set by the authors. See EBI Terms of Use (https://www.ebi.ac.uk/about/terms-of-use/) for additional details.
PGS000253	Interleukin-6 receptor subunit alpha (IL-6RA) serum levels	blood protein measurement	EFO_0007937	-0.00539378	0.00484081	0.994621	0.26518	106054	294916	IL-6RA	LDpred	HapMap3 SNPs with MAF >0.05, HWE P>1e-05, imputation quality>0.95, fraction of causal markers 1.	GRCh37	552132	0	NR	PGP000089	33067605	10.1038/s42255-020-00287-2	TRUE		European:100	European:100	https://ftp.ebi.ac.uk/pub/databases/spot/pgs/scores/PGS000253/ScoringFiles/PGS000253.txt.gz	PGS obtained from the Catalog should be cited appropriately, and used in accordance with any licensing restrictions set by the authors. See EBI Terms of Use (https://www.ebi.ac.uk/about/terms-of-use/) for additional details.
PGS000512	Breast cancer (female)	breast carcinoma	EFO_0000305	0.00536252	0.00481346	1.00538	0.265251	106054	294916	PRSWEB_PHECODE174.1_Onco-iCOGS-Overall-BRCA_LASSOSUM_UKB_20200608	Lassosum	s=0.9;Lambda=0.004281	GRCh37	286144	0	NR	PGP000118	32991828	10.1016/j.ajhg.2020.08.025	TRUE	European:100	European:100	European:100	https://ftp.ebi.ac.uk/pub/databases/spot/pgs/scores/PGS000512/ScoringFiles/PGS000512.txt.gz	PGS obtained from the Catalog should be cited appropriately, and used in accordance with any licensing restrictions set by the authors. See EBI Terms of Use (https://www.ebi.ac.uk/about/terms-of-use/) for additional details.
PGS001499	Mean ISOVF in fornix on FA skeleton	brain volume measurement|neuroimaging measurement	EFO_0006930|EFO_0004346	0.005147	0.00462506	1.00516	0.265773	106054	294916	GBE_INI25445	snpnet		GRCh37	733	0	NR	PGP000244	35324888	10.1371/journal.pgen.1010105	TRUE		European:100	European:40|African:20|East Asian:20|South Asian:20	https://ftp.ebi.ac.uk/pub/databases/spot/pgs/scores/PGS001499/ScoringFiles/PGS001499.txt.gz	PGS obtained from the Catalog should be cited appropriately, and used in accordance with any licensing restrictions set by the authors. See EBI Terms of Use (https://www.ebi.ac.uk/about/terms-of-use/) for additional details.
PGS000395	Cancer of bronchus; lung	bronchus cancer|lung cancer|tracheal cancer	MONDO_0001672|MONDO_0008903|MONDO_0001407	0.00519832	0.00468068	1.00521	0.266745	106054	294916	PRSWEB_PHECODE165.1_UKBB-SAIGE-HRC-X165.1_PRS-CS_MGI_20200608	PRS-CS	Parameters = auto; LD reference (eur)	GRCh37	1119238	0	NR	PGP000118	32991828	10.1016/j.ajhg.2020.08.025	TRUE	European:100	European:100	European:100	https://ftp.ebi.ac.uk/pub/databases/spot/pgs/scores/PGS000395/ScoringFiles/PGS000395.txt.gz	PGS obtained from the Catalog should be cited appropriately, and used in accordance with any licensing restrictions set by the authors. See EBI Terms of Use (https://www.ebi.ac.uk/about/terms-of-use/) for additional details.
PGS001652	WA FA in tract inferior fronto-occipital fasciculus (L)	brain volume measurement|neuroimaging measurement	EFO_0006930|EFO_0004346	0.00517569	0.00466366	1.00519	0.267088	106054	294916	GBE_INI25500	snpnet		GRCh37	597	0	NR	PGP000244	35324888	10.1371/journal.pgen.1010105	TRUE		European:100	European:40|African:20|East Asian:20|South Asian:20	https://ftp.ebi.ac.uk/pub/databases/spot/pgs/scores/PGS001652/ScoringFiles/PGS001652.txt.gz	PGS obtained from the Catalog should be cited appropriately, and used in accordance with any licensing restrictions set by the authors. See EBI Terms of Use (https://www.ebi.ac.uk/about/terms-of-use/) for additional details.
PGS001337	Family history of breast cancer	family history of breast cancer	EFO_0005606	-0.00515238	0.00464425	0.994861	0.267253	106054	294916	GBE_FH1002	snpnet		GRCh37	195	0	NR	PGP000244	35324888	10.1371/journal.pgen.1010105	TRUE		European:100	European:40|African:20|East Asian:20|South Asian:20	https://ftp.ebi.ac.uk/pub/databases/spot/pgs/scores/PGS001337/ScoringFiles/PGS001337.txt.gz	PGS obtained from the Catalog should be cited appropriately, and used in accordance with any licensing restrictions set by the authors. See EBI Terms of Use (https://www.ebi.ac.uk/about/terms-of-use/) for additional details.
PGS000764	Primary-open angle glaucoma	open-angle glaucoma	EFO_0004190	-0.00513785	0.00463233	0.994875	0.267375	106054	294916	PRS23_POAG	SNPs associated with primary-open angle glaucoma were selected from the GWAS Catalog	Trait search term = primary open angle glaucoma, ancestry = African and/or European	NR	23	0	log(OR)	PGP000169	33605984	10.1167/iovs.62.2.28	TRUE	Multi-ancestry (including European):100		Multi-ancestry (excluding European):100	https://ftp.ebi.ac.uk/pub/databases/spot/pgs/scores/PGS000764/ScoringFiles/PGS000764.txt.gz	PGS obtained from the Catalog should be cited appropriately, and used in accordance with any licensing restrictions set by the authors. See EBI Terms of Use (https://www.ebi.ac.uk/about/terms-of-use/) for additional details.
PGS000387	Cancer within the respiratory system	respiratory system cancer	MONDO_0000376	0.00531989	0.00480193	1.00533	0.267921	106054	294916	PRSWEB_PHECODE165_UKBB-SAIGE-HRC-X165_LASSOSUM_MGI_20200608	Lassosum	s=1;Lambda=0.01438	GRCh37	879334	0	NR	PGP000118	32991828	10.1016/j.ajhg.2020.08.025	TRUE	European:100	European:100	European:100	https://ftp.ebi.ac.uk/pub/databases/spot/pgs/scores/PGS000387/ScoringFiles/PGS000387.txt.gz	PGS obtained from the Catalog should be cited appropriately, and used in accordance with any licensing restrictions set by the authors. See EBI Terms of Use (https://www.ebi.ac.uk/about/terms-of-use/) for additional details.
PGS001119	Left hand grip strength	grip strength measurement	EFO_0006941	-0.00514884	0.00464798	0.994864	0.267967	106054	294916	GBE_INI46	snpnet		GRCh37	13767	0	NR	PGP000244	35324888	10.1371/journal.pgen.1010105	TRUE		European:100	European:40|African:20|East Asian:20|South Asian:20	https://ftp.ebi.ac.uk/pub/databases/spot/pgs/scores/PGS001119/ScoringFiles/PGS001119.txt.gz	PGS obtained from the Catalog should be cited appropriately, and used in accordance with any licensing restrictions set by the authors. See EBI Terms of Use (https://www.ebi.ac.uk/about/terms-of-use/) for additional details.
PGS002473	Total cholesterol	total cholesterol measurement	EFO_0004574	-0.00516774	0.00466745	0.994846	0.268213	106054	294916	biochemistry_Cholesterol.P+T.0.001	Pruning and Thresholding (P+T)	p < 0.001	GRCh37	22547	0	beta	PGP000332	35393596	10.1038/s41588-022-01036-9	TRUE	European:100		African:25|East Asian:25|European:25|South Asian:25	https://ftp.ebi.ac.uk/pub/databases/spot/pgs/scores/PGS002473/ScoringFiles/PGS002473.txt.gz	PGS obtained from the Catalog should be cited appropriately, and used in accordance with any licensing restrictions set by the authors. See EBI Terms of Use (https://www.ebi.ac.uk/about/terms-of-use/) for additional details.
PGS001695	WA ISOVF in tract inferior longitudinal fasciculus (L)	brain volume measurement|neuroimaging measurement	EFO_0006930|EFO_0004346	0.00513099	0.00464034	1.00514	0.26884	106054	294916	GBE_INI25718	snpnet		GRCh37	1123	0	NR	PGP000244	35324888	10.1371/journal.pgen.1010105	TRUE		European:100	European:40|African:20|East Asian:20|South Asian:20	https://ftp.ebi.ac.uk/pub/databases/spot/pgs/scores/PGS001695/ScoringFiles/PGS001695.txt.gz	PGS obtained from the Catalog should be cited appropriately, and used in accordance with any licensing restrictions set by the authors. See EBI Terms of Use (https://www.ebi.ac.uk/about/terms-of-use/) for additional details.
PGS001923	Time spent watching television (TV) or using computer	lifestyle measurement	EFO_0010724	-0.00514571	0.00465416	0.994868	0.268894	106054	294916	portability-PLR_geek_time	Penalized regression (bigstatsr)	HapMap3 variants	GRCh37	50583	0	beta	PGP000263	34995502	10.1016/j.ajhg.2021.11.008	TRUE		European:100	European:37.5|African:25|East Asian:12.5|Greater Middle Eastern:12.5|South Asian:12.5	https://ftp.ebi.ac.uk/pub/databases/spot/pgs/scores/PGS001923/ScoringFiles/PGS001923.txt.gz	PGS obtained from the Catalog should be cited appropriately, and used in accordance with any licensing restrictions set by the authors. See EBI Terms of Use (https://www.ebi.ac.uk/about/terms-of-use/) for additional details.
PGS000648	Lymphoid leukemia, chronic	chronic lymphocytic leukemia	EFO_0000095	0.00515226	0.00466537	1.00517	0.269436	106054	294916	PRSWEB_PHECODE204.12_GWAS-Catalog-r2019-05-03-X204.12_PT_MGI_20200608	Pruning and Thresholding (P+T)	LD Clumping (MAF >= 1%, r^2 <= 0.1) & P<=7e-06	GRCh37	44	0	NR	PGP000118	32991828	10.1016/j.ajhg.2020.08.025	TRUE	European:100	European:100	European:100	https://ftp.ebi.ac.uk/pub/databases/spot/pgs/scores/PGS000648/ScoringFiles/PGS000648.txt.gz	PGS obtained from the Catalog should be cited appropriately, and used in accordance with any licensing restrictions set by the authors. See EBI Terms of Use (https://www.ebi.ac.uk/about/terms-of-use/) for additional details.
PGS001589	Volume of grey matter in Planum Temporale (L)	grey matter volume measurement|neuroimaging measurement	EFO_0005420|EFO_0004346	0.00510992	0.00462922	1.00512	0.269662	106054	294916	GBE_INI25872	snpnet		GRCh37	2019	0	NR	PGP000244	35324888	10.1371/journal.pgen.1010105	TRUE		European:100	European:40|African:20|East Asian:20|South Asian:20	https://ftp.ebi.ac.uk/pub/databases/spot/pgs/scores/PGS001589/ScoringFiles/PGS001589.txt.gz	PGS obtained from the Catalog should be cited appropriately, and used in accordance with any licensing restrictions set by the authors. See EBI Terms of Use (https://www.ebi.ac.uk/about/terms-of-use/) for additional details.
PGS002125	Ever taken cannabis	Cannabis use	EFO_0007585	0.00518923	0.00470612	1.0052	0.270176	106054	294916	portability-ldpred2_ever_cannabis	LDpred2 (bigsnpr)	LDpred2-auto using HapMap3 variants	GRCh37	816604	0	beta	PGP000263	34995502	10.1016/j.ajhg.2021.11.008	TRUE		European:100	European:37.5|African:25|East Asian:12.5|Greater Middle Eastern:12.5|South Asian:12.5	https://ftp.ebi.ac.uk/pub/databases/spot/pgs/scores/PGS002125/ScoringFiles/PGS002125.txt.gz	PGS obtained from the Catalog should be cited appropriately, and used in accordance with any licensing restrictions set by the authors. See EBI Terms of Use (https://www.ebi.ac.uk/about/terms-of-use/) for additional details.
PGS002018	Thyroid cancer	thyroid carcinoma	EFO_0002892	0.00514132	0.00466585	1.00515	0.270503	106054	294916	portability-ldpred2_193	LDpred2 (bigsnpr)	LDpred2-auto using HapMap3 variants	GRCh37	311520	0	beta	PGP000263	34995502	10.1016/j.ajhg.2021.11.008	TRUE		European:100	European:37.5|African:25|East Asian:12.5|Greater Middle Eastern:12.5|South Asian:12.5	https://ftp.ebi.ac.uk/pub/databases/spot/pgs/scores/PGS002018/ScoringFiles/PGS002018.txt.gz	PGS obtained from the Catalog should be cited appropriately, and used in accordance with any licensing restrictions set by the authors. See EBI Terms of Use (https://www.ebi.ac.uk/about/terms-of-use/) for additional details.
PGS000954	Left heel quantitative ultrasound index (QUI), direct entry	bone quantitative ultrasound measurement	EFO_0004514	0.00511745	0.00464423	1.00513	0.270508	106054	294916	GBE_INI4104	snpnet		GRCh37	9272	0	NR	PGP000244	35324888	10.1371/journal.pgen.1010105	TRUE		European:100	European:40|African:20|East Asian:20|South Asian:20	https://ftp.ebi.ac.uk/pub/databases/spot/pgs/scores/PGS000954/ScoringFiles/PGS000954.txt.gz	PGS obtained from the Catalog should be cited appropriately, and used in accordance with any licensing restrictions set by the authors. See EBI Terms of Use (https://www.ebi.ac.uk/about/terms-of-use/) for additional details.
PGS001038	Left heel bone mineral density (BMD) T-score, automated	heel bone mineral density	EFO_0009270	0.00511176	0.00464424	1.00512	0.271042	106054	294916	GBE_INI4106	snpnet		GRCh37	9275	0	NR	PGP000244	35324888	10.1371/journal.pgen.1010105	TRUE		European:100	European:40|African:20|East Asian:20|South Asian:20	https://ftp.ebi.ac.uk/pub/databases/spot/pgs/scores/PGS001038/ScoringFiles/PGS001038.txt.gz	PGS obtained from the Catalog should be cited appropriately, and used in accordance with any licensing restrictions set by the authors. See EBI Terms of Use (https://www.ebi.ac.uk/about/terms-of-use/) for additional details.
PGS000834	Corrected insulin response (at 30mins during OGTT)	insulin response measurement	EFO_0008473	-0.00509825	0.0046364	0.994915	0.271501	106054	294916	CIR	Genome-wide significant variants	r2=0.5, 250kb window	GRCh37	220	0	NR	PGP000211	34737425	10.1038/s41588-021-00948-2	TRUE	European:100		European:100	https://ftp.ebi.ac.uk/pub/databases/spot/pgs/scores/PGS000834/ScoringFiles/PGS000834.txt.gz	PGS obtained from the Catalog should be cited appropriately, and used in accordance with any licensing restrictions set by the authors. See EBI Terms of Use (https://www.ebi.ac.uk/about/terms-of-use/) for additional details.
PGS000908	Insomnia	insomnia	EFO_0004698	0.0051085	0.00465066	1.00512	0.27201	106054	294916	PRS_Insomnia	SBayesR	--ldm ldm_ukb_50k_bigset_2.8M\ --pi 0.95,0.02,0.02,0.01 \ --gamma 0.0,0.01,0.1,1 \ --chain-length 25000 \ --burn-in 5000 \ --out-freq 10 \	hg19	2746982	0	NR	PGP000238		10.1101/2021.07.12.21260397	TRUE	European:100		European:100	https://ftp.ebi.ac.uk/pub/databases/spot/pgs/scores/PGS000908/ScoringFiles/PGS000908.txt.gz	PGS obtained from the Catalog should be cited appropriately, and used in accordance with any licensing restrictions set by the authors. See EBI Terms of Use (https://www.ebi.ac.uk/about/terms-of-use/) for additional details.
PGS002340	Mean Platelet Volume	mean platelet volume	EFO_0004584	0.00510812	0.00465146	1.00512	0.272128	106054	294916	blood_MEAN_PLATELET_VOL.BOLT-LMM	BOLT-LMM		GRCh37	1109311	0	beta	PGP000332	35393596	10.1038/s41588-022-01036-9	TRUE	European:100		African:25|East Asian:25|European:25|South Asian:25	https://ftp.ebi.ac.uk/pub/databases/spot/pgs/scores/PGS002340/ScoringFiles/PGS002340.txt.gz	PGS obtained from the Catalog should be cited appropriately, and used in accordance with any licensing restrictions set by the authors. See EBI Terms of Use (https://www.ebi.ac.uk/about/terms-of-use/) for additional details.
PGS000398	Skin cancer	skin carcinoma	EFO_0009259	-0.00515346	0.00469369	0.99486	0.272225	106054	294916	PRSWEB_PHECODE172_20001-1003_PRS-CS_MGI_20200608	PRS-CS	Parameters = auto; LD reference (eur)	GRCh37	1103220	0	NR	PGP000118	32991828	10.1016/j.ajhg.2020.08.025	TRUE	European:100	European:100	European:100	https://ftp.ebi.ac.uk/pub/databases/spot/pgs/scores/PGS000398/ScoringFiles/PGS000398.txt.gz	PGS obtained from the Catalog should be cited appropriately, and used in accordance with any licensing restrictions set by the authors. See EBI Terms of Use (https://www.ebi.ac.uk/about/terms-of-use/) for additional details.
PGS001538	Volume of accumbens (R)	nucleus accumbens volume|neuroimaging measurement	EFO_0006931|EFO_0004346	-0.00509855	0.00464616	0.994914	0.27248	106054	294916	GBE_INI25024	snpnet		GRCh37	643	0	NR	PGP000244	35324888	10.1371/journal.pgen.1010105	TRUE		European:100	European:40|African:20|East Asian:20|South Asian:20	https://ftp.ebi.ac.uk/pub/databases/spot/pgs/scores/PGS001538/ScoringFiles/PGS001538.txt.gz	PGS obtained from the Catalog should be cited appropriately, and used in accordance with any licensing restrictions set by the authors. See EBI Terms of Use (https://www.ebi.ac.uk/about/terms-of-use/) for additional details.
PGS001060	Cheese intake	diet measurement	EFO_0008111	0.0051091	0.00466286	1.00512	0.27321	106054	294916	GBE_QT_FC1001408	snpnet		GRCh37	6678	0	NR	PGP000244	35324888	10.1371/journal.pgen.1010105	TRUE		European:100	European:40|African:20|East Asian:20|South Asian:20	https://ftp.ebi.ac.uk/pub/databases/spot/pgs/scores/PGS001060/ScoringFiles/PGS001060.txt.gz	PGS obtained from the Catalog should be cited appropriately, and used in accordance with any licensing restrictions set by the authors. See EBI Terms of Use (https://www.ebi.ac.uk/about/terms-of-use/) for additional details.
PGS001465	Mean ICVF in fornix on FA skeleton	brain volume measurement|neuroimaging measurement	EFO_0006930|EFO_0004346	-0.0050886	0.00464872	0.994924	0.273682	106054	294916	GBE_INI25349	snpnet		GRCh37	188	0	NR	PGP000244	35324888	10.1371/journal.pgen.1010105	TRUE		European:100	European:40|African:20|East Asian:20|South Asian:20	https://ftp.ebi.ac.uk/pub/databases/spot/pgs/scores/PGS001465/ScoringFiles/PGS001465.txt.gz	PGS obtained from the Catalog should be cited appropriately, and used in accordance with any licensing restrictions set by the authors. See EBI Terms of Use (https://www.ebi.ac.uk/about/terms-of-use/) for additional details.
PGS000880	Lung cancer	lung carcinoma	EFO_0001071	0.0051726	0.00472867	1.00519	0.274007	106054	294916	PRS18_LC	Genome-wide significant variants	P < 5e-8	GRCh37	18	0	log(OR)	PGP000226	33823024	10.1093/sleep/zsab089	TRUE	European:100		European:100	https://ftp.ebi.ac.uk/pub/databases/spot/pgs/scores/PGS000880/ScoringFiles/PGS000880.txt.gz	PGS obtained from the Catalog should be cited appropriately, and used in accordance with any licensing restrictions set by the authors. See EBI Terms of Use (https://www.ebi.ac.uk/about/terms-of-use/) for additional details.
PGS000171	Immature fraction of reticulocytes	reticulocyte count	EFO_0007986	0.00507464	0.00465135	1.00509	0.275271	106054	294916	irf	Genome-wide significant variants	Conditionally independent GWAS associations	GRCh37	372	0	beta	PGP000078	32888494	10.1016/j.cell.2020.08.008	TRUE	European:100		European:100	https://ftp.ebi.ac.uk/pub/databases/spot/pgs/scores/PGS000171/ScoringFiles/PGS000171.txt.gz	PGS obtained from the Catalog should be cited appropriately, and used in accordance with any licensing restrictions set by the authors. See EBI Terms of Use (https://www.ebi.ac.uk/about/terms-of-use/) for additional details.
PGS000371	Colorectal cancer	colorectal cancer	EFO_0005842	0.00505706	0.00463551	1.00507	0.275299	106054	294916	PRSWEB_PHECODE153_GWAS-Catalog-r2019-05-03-X153_P_5e-08_UKB_20200608	GWAS Hits	LD Clumping (MAF >= 1%, r^2 <= 0.1) & P<=5e-08	GRCh37	18	0	NR	PGP000118	32991828	10.1016/j.ajhg.2020.08.025	TRUE	European:100	European:100	European:100	https://ftp.ebi.ac.uk/pub/databases/spot/pgs/scores/PGS000371/ScoringFiles/PGS000371.txt.gz	PGS obtained from the Catalog should be cited appropriately, and used in accordance with any licensing restrictions set by the authors. See EBI Terms of Use (https://www.ebi.ac.uk/about/terms-of-use/) for additional details.
PGS001882	Osteoarthrosis	osteoarthritis	MONDO_0005178	0.00513854	0.00471512	1.00515	0.275801	106054	294916	portability-PLR_740	Penalized regression (bigstatsr)	HapMap3 variants	GRCh37	11451	0	beta	PGP000263	34995502	10.1016/j.ajhg.2021.11.008	TRUE		European:100	European:37.5|African:25|East Asian:12.5|Greater Middle Eastern:12.5|South Asian:12.5	https://ftp.ebi.ac.uk/pub/databases/spot/pgs/scores/PGS001882/ScoringFiles/PGS001882.txt.gz	PGS obtained from the Catalog should be cited appropriately, and used in accordance with any licensing restrictions set by the authors. See EBI Terms of Use (https://www.ebi.ac.uk/about/terms-of-use/) for additional details.
PGS002233	Nicotine metabolite ratio	nicotine metabolite ratio	EFO_0007794	-0.0050396	0.00462478	0.994973	0.275847	106054	294916	PRS27_NMR	PRSice	P < 5e-8, r^2 < 0.10, minor allele frequency filter = 0.02	NR	27	0	beta	PGP000266	30442082	10.2217/pgs-2018-0081	TRUE	European:100		European:100	https://ftp.ebi.ac.uk/pub/databases/spot/pgs/scores/PGS002233/ScoringFiles/PGS002233.txt.gz	PGS obtained from the Catalog should be cited appropriately, and used in accordance with any licensing restrictions set by the authors. See EBI Terms of Use (https://www.ebi.ac.uk/about/terms-of-use/) for additional details.
PGS001059	Cereal consumption (other)	diet measurement	EFO_0008111	-0.00509562	0.00467911	0.994917	0.276147	106054	294916	GBE_BIN_FC50001468	snpnet		GRCh37	1286	0	NR	PGP000244	35324888	10.1371/journal.pgen.1010105	TRUE		European:100	European:40|African:20|East Asian:20|South Asian:20	https://ftp.ebi.ac.uk/pub/databases/spot/pgs/scores/PGS001059/ScoringFiles/PGS001059.txt.gz	PGS obtained from the Catalog should be cited appropriately, and used in accordance with any licensing restrictions set by the authors. See EBI Terms of Use (https://www.ebi.ac.uk/about/terms-of-use/) for additional details.
PGS002729	Knee osteoarthritis	osteoarthritis, knee	EFO_0004616	0.00504362	0.00463501	1.00506	0.276526	106054	294916	PRS_knee	Genome-wide significant variants	p<1.3Eâ€“8	GRCh37	24	0	beta	PGP000336	35644035	10.1002/art.42246	TRUE	European:98.9|East Asian:1.1		European:100	https://ftp.ebi.ac.uk/pub/databases/spot/pgs/scores/PGS002729/ScoringFiles/PGS002729.txt.gz	PGS obtained from the Catalog should be cited appropriately, and used in accordance with any licensing restrictions set by the authors. See EBI Terms of Use (https://www.ebi.ac.uk/about/terms-of-use/) for additional details.
PGS000240	Follistatin (FS) serum levels	blood protein measurement	EFO_0007937	-0.00519362	0.00477377	0.99482	0.276618	106054	294916	FS	LDpred	HapMap3 SNPs with MAF >0.05, HWE P>1e-05, imputation quality>0.95, fraction of causal markers 0.1.	GRCh37	552138	0	NR	PGP000089	33067605	10.1038/s42255-020-00287-2	TRUE		European:100	European:100	https://ftp.ebi.ac.uk/pub/databases/spot/pgs/scores/PGS000240/ScoringFiles/PGS000240.txt.gz	PGS obtained from the Catalog should be cited appropriately, and used in accordance with any licensing restrictions set by the authors. See EBI Terms of Use (https://www.ebi.ac.uk/about/terms-of-use/) for additional details.
PGS002096	Abdominal pain	Abdominal pain	HP_0002027	-0.00507856	0.00467072	0.994934	0.276896	106054	294916	portability-ldpred2_785	LDpred2 (bigsnpr)	LDpred2-auto using HapMap3 variants	GRCh37	791954	0	beta	PGP000263	34995502	10.1016/j.ajhg.2021.11.008	TRUE		European:100	European:37.5|African:25|East Asian:12.5|Greater Middle Eastern:12.5|South Asian:12.5	https://ftp.ebi.ac.uk/pub/databases/spot/pgs/scores/PGS002096/ScoringFiles/PGS002096.txt.gz	PGS obtained from the Catalog should be cited appropriately, and used in accordance with any licensing restrictions set by the authors. See EBI Terms of Use (https://www.ebi.ac.uk/about/terms-of-use/) for additional details.
PGS001067	Processed meat intake	diet measurement	EFO_0008111	-0.00507472	0.00466766	0.994938	0.276944	106054	294916	GBE_QT_FC1001349	snpnet		GRCh37	2346	0	NR	PGP000244	35324888	10.1371/journal.pgen.1010105	TRUE		European:100	European:40|African:20|East Asian:20|South Asian:20	https://ftp.ebi.ac.uk/pub/databases/spot/pgs/scores/PGS001067/ScoringFiles/PGS001067.txt.gz	PGS obtained from the Catalog should be cited appropriately, and used in accordance with any licensing restrictions set by the authors. See EBI Terms of Use (https://www.ebi.ac.uk/about/terms-of-use/) for additional details.
PGS000551	Malignant neoplasm of ovary	ovarian neoplasm	EFO_0003893	-0.00502983	0.00463168	0.994983	0.277495	106054	294916	PRSWEB_PHECODE184.11_Phelan-IEOC_PT_UKB_20200608	Pruning and Thresholding (P+T)	LD Clumping (MAF >= 1%, r^2 <= 0.1) & P<=1.26e-09	GRCh37	12	0	NR	PGP000118	32991828	10.1016/j.ajhg.2020.08.025	TRUE	European:100	European:100	European:100	https://ftp.ebi.ac.uk/pub/databases/spot/pgs/scores/PGS000551/ScoringFiles/PGS000551.txt.gz	PGS obtained from the Catalog should be cited appropriately, and used in accordance with any licensing restrictions set by the authors. See EBI Terms of Use (https://www.ebi.ac.uk/about/terms-of-use/) for additional details.
PGS000925	Unspecified acute lower respiratory infection (time-to-event)	respiratory tract infectious disorder	MONDO_0024355	0.00502321	0.00464029	1.00504	0.279021	106054	294916	GBE_HC1020	snpnet		GRCh37	402	0	NR	PGP000244	35324888	10.1371/journal.pgen.1010105	TRUE		European:100	European:40|African:20|East Asian:20|South Asian:20	https://ftp.ebi.ac.uk/pub/databases/spot/pgs/scores/PGS000925/ScoringFiles/PGS000925.txt.gz	PGS obtained from the Catalog should be cited appropriately, and used in accordance with any licensing restrictions set by the authors. See EBI Terms of Use (https://www.ebi.ac.uk/about/terms-of-use/) for additional details.
PGS000547	Malignant neoplasm of ovary	ovarian neoplasm	EFO_0003893	0.0050031	0.00462913	1.00502	0.279792	106054	294916	PRSWEB_PHECODE184.11_Phelan-EPOC_P_5e-08_UKB_20200608	GWAS Hits	LD Clumping (MAF >= 1%, r^2 <= 0.1) & P<=5e-08	GRCh37	6	0	NR	PGP000118	32991828	10.1016/j.ajhg.2020.08.025	TRUE	European:100	European:100	European:100	https://ftp.ebi.ac.uk/pub/databases/spot/pgs/scores/PGS000547/ScoringFiles/PGS000547.txt.gz	PGS obtained from the Catalog should be cited appropriately, and used in accordance with any licensing restrictions set by the authors. See EBI Terms of Use (https://www.ebi.ac.uk/about/terms-of-use/) for additional details.
PGS000492	Breast cancer (female)	breast carcinoma	EFO_0000305	0.00521927	0.00483659	1.00523	0.280534	106054	294916	PRSWEB_PHECODE174.1_Onco-iCOGS-ER-negative-BRCA_PRS-CS_UKB_20200608	PRS-CS	Parameters = auto; LD reference (eur)	GRCh37	1120410	0	NR	PGP000118	32991828	10.1016/j.ajhg.2020.08.025	TRUE	European:100	European:100	European:100	https://ftp.ebi.ac.uk/pub/databases/spot/pgs/scores/PGS000492/ScoringFiles/PGS000492.txt.gz	PGS obtained from the Catalog should be cited appropriately, and used in accordance with any licensing restrictions set by the authors. See EBI Terms of Use (https://www.ebi.ac.uk/about/terms-of-use/) for additional details.
PGS001604	Volume of grey matter in Temporal Fusiform Cortex, posterior division (L)	grey matter volume measurement|neuroimaging measurement	EFO_0005420|EFO_0004346	0.00501988	0.00465216	1.00503	0.280568	106054	294916	GBE_INI25856	snpnet		GRCh37	1533	0	NR	PGP000244	35324888	10.1371/journal.pgen.1010105	TRUE		European:100	European:40|African:20|East Asian:20|South Asian:20	https://ftp.ebi.ac.uk/pub/databases/spot/pgs/scores/PGS001604/ScoringFiles/PGS001604.txt.gz	PGS obtained from the Catalog should be cited appropriately, and used in accordance with any licensing restrictions set by the authors. See EBI Terms of Use (https://www.ebi.ac.uk/about/terms-of-use/) for additional details.
PGS001495	Mean ISOVF in body of corpus callosum on FA skeleton	brain volume measurement|neuroimaging measurement	EFO_0006930|EFO_0004346	0.00498668	0.00462451	1.005	0.280893	106054	294916	GBE_INI25443	snpnet		GRCh37	627	0	NR	PGP000244	35324888	10.1371/journal.pgen.1010105	TRUE		European:100	European:40|African:20|East Asian:20|South Asian:20	https://ftp.ebi.ac.uk/pub/databases/spot/pgs/scores/PGS001495/ScoringFiles/PGS001495.txt.gz	PGS obtained from the Catalog should be cited appropriately, and used in accordance with any licensing restrictions set by the authors. See EBI Terms of Use (https://www.ebi.ac.uk/about/terms-of-use/) for additional details.
PGS000609	Cancer of bladder	urinary bladder carcinoma	MONDO_0004986	0.0049982	0.00463649	1.00501	0.281028	106054	294916	PRSWEB_PHECODE189.2_C67_LASSOSUM_MGI_20200608	Lassosum	s=1;Lambda=0.04833	GRCh37	1130	0	NR	PGP000118	32991828	10.1016/j.ajhg.2020.08.025	TRUE	European:100	European:100	European:100	https://ftp.ebi.ac.uk/pub/databases/spot/pgs/scores/PGS000609/ScoringFiles/PGS000609.txt.gz	PGS obtained from the Catalog should be cited appropriately, and used in accordance with any licensing restrictions set by the authors. See EBI Terms of Use (https://www.ebi.ac.uk/about/terms-of-use/) for additional details.
PGS001645	WA FA in tract anterior thalamic radiation (L)	brain volume measurement|neuroimaging measurement	EFO_0006930|EFO_0004346	-0.00502385	0.00466579	0.994989	0.281596	106054	294916	GBE_INI25490	snpnet		GRCh37	379	0	NR	PGP000244	35324888	10.1371/journal.pgen.1010105	TRUE		European:100	European:40|African:20|East Asian:20|South Asian:20	https://ftp.ebi.ac.uk/pub/databases/spot/pgs/scores/PGS001645/ScoringFiles/PGS001645.txt.gz	PGS obtained from the Catalog should be cited appropriately, and used in accordance with any licensing restrictions set by the authors. See EBI Terms of Use (https://www.ebi.ac.uk/about/terms-of-use/) for additional details.
PGS002632	Bone Mineral Density	bone density	EFO_0003923	0.00498927	0.00463448	1.005	0.28168	106054	294916	bmd_HEEL_TSCOREz.PolyFun-pred	PolyFun-pred		GRCh37	432286	0	beta	PGP000332	35393596	10.1038/s41588-022-01036-9	TRUE	European:100		African:25|East Asian:25|European:25|South Asian:25	https://ftp.ebi.ac.uk/pub/databases/spot/pgs/scores/PGS002632/ScoringFiles/PGS002632.txt.gz	PGS obtained from the Catalog should be cited appropriately, and used in accordance with any licensing restrictions set by the authors. See EBI Terms of Use (https://www.ebi.ac.uk/about/terms-of-use/) for additional details.
PGS001132	Family history of chronic bronchitis/emphysema	family history	EFO_0000493	0.00499379	0.00464017	1.00501	0.281834	106054	294916	GBE_FH1113	snpnet		GRCh37	1530	0	NR	PGP000244	35324888	10.1371/journal.pgen.1010105	TRUE		European:100	European:40|African:20|East Asian:20|South Asian:20	https://ftp.ebi.ac.uk/pub/databases/spot/pgs/scores/PGS001132/ScoringFiles/PGS001132.txt.gz	PGS obtained from the Catalog should be cited appropriately, and used in accordance with any licensing restrictions set by the authors. See EBI Terms of Use (https://www.ebi.ac.uk/about/terms-of-use/) for additional details.
PGS001915	Age when periods started (menarche)	age at menarche	EFO_0004703	0.00499909	0.00464527	1.00501	0.281852	106054	294916	portability-PLR_F_menarche	Penalized regression (bigstatsr)	HapMap3 variants	GRCh37	38940	0	beta	PGP000263	34995502	10.1016/j.ajhg.2021.11.008	TRUE		European:100	European:37.5|African:25|East Asian:12.5|Greater Middle Eastern:12.5|South Asian:12.5	https://ftp.ebi.ac.uk/pub/databases/spot/pgs/scores/PGS001915/ScoringFiles/PGS001915.txt.gz	PGS obtained from the Catalog should be cited appropriately, and used in accordance with any licensing restrictions set by the authors. See EBI Terms of Use (https://www.ebi.ac.uk/about/terms-of-use/) for additional details.
PGS000150	Colorectal cancer	colorectal cancer	EFO_0005842	0.00498416	0.00463195	1.005	0.28191	106054	294916	GRS48	Genome-wide significant variants		NR	48	0	NR	PGP000073	29574091	10.1053/j.gastro.2018.03.030	TRUE	European:91.9|East Asian:6.3|Not Reported:1.2|Additional Diverse Ancestries:0.5		European:100	https://ftp.ebi.ac.uk/pub/databases/spot/pgs/scores/PGS000150/ScoringFiles/PGS000150.txt.gz	PGS obtained from the Catalog should be cited appropriately, and used in accordance with any licensing restrictions set by the authors. See EBI Terms of Use (https://www.ebi.ac.uk/about/terms-of-use/) for additional details.
PGS002520	Tanning	suntan	EFO_0004279	0.00514474	0.00479108	1.00516	0.282905	106054	294916	pigment_TANNING.P+T.0.01	Pruning and Thresholding (P+T)	p < 0.01	GRCh37	100837	0	beta	PGP000332	35393596	10.1038/s41588-022-01036-9	TRUE	European:100		African:25|East Asian:25|European:25|South Asian:25	https://ftp.ebi.ac.uk/pub/databases/spot/pgs/scores/PGS002520/ScoringFiles/PGS002520.txt.gz	PGS obtained from the Catalog should be cited appropriately, and used in accordance with any licensing restrictions set by the authors. See EBI Terms of Use (https://www.ebi.ac.uk/about/terms-of-use/) for additional details.
PGS002266	Nonsyndromic cleft lip with or without cleft palate	cleft lip|Cleft palate	EFO_0003959|HP_0000175	0.00498079	0.00464097	1.00499	0.283172	106054	294916	PRS_29	Genome-wide significant variants	p<5E-08, bonferroni corrected p<0.05	GRCh37	29	0	log(OR)	PGP000295	35147171	10.1093/hmg/ddac037	TRUE	European:59.8|Additional Asian Ancestries:20.7|Multi-ancestry (excluding European):10.3|Not Reported:5.1|Hispanic or Latin American:3.5|African:0.6		European:100	https://ftp.ebi.ac.uk/pub/databases/spot/pgs/scores/PGS002266/ScoringFiles/PGS002266.txt.gz	PGS obtained from the Catalog should be cited appropriately, and used in accordance with any licensing restrictions set by the authors. See EBI Terms of Use (https://www.ebi.ac.uk/about/terms-of-use/) for additional details.
PGS002583	Bone Mineral Density	bone density	EFO_0003923	0.00496559	0.0046322	1.00498	0.283733	106054	294916	bmd_HEEL_TSCOREz.P+T.5e-08	Pruning and Thresholding (P+T)	p < 5e-08	GRCh37	7908	0	beta	PGP000332	35393596	10.1038/s41588-022-01036-9	TRUE	European:100		African:25|East Asian:25|European:25|South Asian:25	https://ftp.ebi.ac.uk/pub/databases/spot/pgs/scores/PGS002583/ScoringFiles/PGS002583.txt.gz	PGS obtained from the Catalog should be cited appropriately, and used in accordance with any licensing restrictions set by the authors. See EBI Terms of Use (https://www.ebi.ac.uk/about/terms-of-use/) for additional details.
PGS000032	Type 2 diabetes (based on SNPs involved in Î²-cell function)	type 2 diabetes mellitus	MONDO_0005148	0.00496718	0.0046348	1.00498	0.283848	106054	294916	GRSB	Genome-wide significant variants	Index SNPs or their proxies (using T2D weights)	NR	20	0	NR	PGP000020	24520119	10.2337/db13-1663	TRUE	European:100		European:50|Not Reported:25|African:25	https://ftp.ebi.ac.uk/pub/databases/spot/pgs/scores/PGS000032/ScoringFiles/PGS000032.txt.gz	PGS obtained from the Catalog should be cited appropriately, and used in accordance with any licensing restrictions set by the authors. See EBI Terms of Use (https://www.ebi.ac.uk/about/terms-of-use/) for additional details.
PGS000229	Fractalkine (CX3CL1) serum levels	blood protein measurement	EFO_0007937	-0.0121438	0.0113403	0.98793	0.284234	106054	294916	CX3CL1	LDpred	HapMap3 SNPs with MAF >0.05, HWE P>1e-05, imputation quality>0.95, fraction of causal markers 0.01.	GRCh37	552274	0	NR	PGP000089	33067605	10.1038/s42255-020-00287-2	TRUE		European:100	European:100	https://ftp.ebi.ac.uk/pub/databases/spot/pgs/scores/PGS000229/ScoringFiles/PGS000229.txt.gz	PGS obtained from the Catalog should be cited appropriately, and used in accordance with any licensing restrictions set by the authors. See EBI Terms of Use (https://www.ebi.ac.uk/about/terms-of-use/) for additional details.
PGS000720	Colorectal cancer	colorectal cancer	EFO_0005842	-0.00497373	0.00464926	0.995039	0.284714	106054	294916	PRS_Colorectal	Genome-wide significant variants		hg19	95	0	beta	PGP000135	32596635	10.1093/jncics/pkaa021	TRUE	European:91.1|African:8.9		European:100	https://ftp.ebi.ac.uk/pub/databases/spot/pgs/scores/PGS000720/ScoringFiles/PGS000720.txt.gz	PGS obtained from the Catalog should be cited appropriately, and used in accordance with any licensing restrictions set by the authors. See EBI Terms of Use (https://www.ebi.ac.uk/about/terms-of-use/) for additional details.
PGS002534	Bone Mineral Density	bone density	EFO_0003923	0.00494202	0.00463132	1.00495	0.285933	106054	294916	bmd_HEEL_TSCOREz.P+T.1e-06	Pruning and Thresholding (P+T)	p < 1e-06	GRCh37	11440	0	beta	PGP000332	35393596	10.1038/s41588-022-01036-9	TRUE	European:100		African:25|East Asian:25|European:25|South Asian:25	https://ftp.ebi.ac.uk/pub/databases/spot/pgs/scores/PGS002534/ScoringFiles/PGS002534.txt.gz	PGS obtained from the Catalog should be cited appropriately, and used in accordance with any licensing restrictions set by the authors. See EBI Terms of Use (https://www.ebi.ac.uk/about/terms-of-use/) for additional details.
PGS001292	Family history of prostate cancer	family history of prostate cancer	EFO_0600083	0.0049382	0.00463365	1.00495	0.286547	106054	294916	GBE_FH1044	snpnet		GRCh37	602	0	NR	PGP000244	35324888	10.1371/journal.pgen.1010105	TRUE		European:100	European:40|African:20|East Asian:20|South Asian:20	https://ftp.ebi.ac.uk/pub/databases/spot/pgs/scores/PGS001292/ScoringFiles/PGS001292.txt.gz	PGS obtained from the Catalog should be cited appropriately, and used in accordance with any licensing restrictions set by the authors. See EBI Terms of Use (https://www.ebi.ac.uk/about/terms-of-use/) for additional details.
PGS001993	Use of sun/uv protection	sun exposure measurement	EFO_0010729	-0.0049995	0.00470019	0.995013	0.287473	106054	294916	portability-PLR_more_sunscreen	Penalized regression (bigstatsr)	HapMap3 variants	GRCh37	17282	0	beta	PGP000263	34995502	10.1016/j.ajhg.2021.11.008	TRUE		European:100	European:37.5|African:25|East Asian:12.5|Greater Middle Eastern:12.5|South Asian:12.5	https://ftp.ebi.ac.uk/pub/databases/spot/pgs/scores/PGS001993/ScoringFiles/PGS001993.txt.gz	PGS obtained from the Catalog should be cited appropriately, and used in accordance with any licensing restrictions set by the authors. See EBI Terms of Use (https://www.ebi.ac.uk/about/terms-of-use/) for additional details.
PGS001095	Hair colour, dark brown	hair colour measurement	EFO_0007822	-0.00524809	0.00493761	0.994766	0.287837	106054	294916	GBE_BIN_FC4001747	snpnet		GRCh37	5662	0	NR	PGP000244	35324888	10.1371/journal.pgen.1010105	TRUE		European:100	European:40|African:20|East Asian:20|South Asian:20	https://ftp.ebi.ac.uk/pub/databases/spot/pgs/scores/PGS001095/ScoringFiles/PGS001095.txt.gz	PGS obtained from the Catalog should be cited appropriately, and used in accordance with any licensing restrictions set by the authors. See EBI Terms of Use (https://www.ebi.ac.uk/about/terms-of-use/) for additional details.
PGS001120	Right hand grip strength	grip strength measurement	EFO_0006941	-0.00491983	0.0046407	0.995092	0.289078	106054	294916	GBE_INI47	snpnet		GRCh37	12644	0	NR	PGP000244	35324888	10.1371/journal.pgen.1010105	TRUE		European:100	European:40|African:20|East Asian:20|South Asian:20	https://ftp.ebi.ac.uk/pub/databases/spot/pgs/scores/PGS001120/ScoringFiles/PGS001120.txt.gz	PGS obtained from the Catalog should be cited appropriately, and used in accordance with any licensing restrictions set by the authors. See EBI Terms of Use (https://www.ebi.ac.uk/about/terms-of-use/) for additional details.
PGS000285	Tissue factor (TF) serum levels	blood protein measurement	EFO_0007937	-0.00545621	0.00514881	0.994559	0.28928	106054	294916	TF	LDpred	HapMap3 SNPs with MAF >0.05, HWE P>1e-05, imputation quality>0.95, fraction of causal markers 1.	GRCh37	552228	0	NR	PGP000089	33067605	10.1038/s42255-020-00287-2	TRUE		European:100	European:100	https://ftp.ebi.ac.uk/pub/databases/spot/pgs/scores/PGS000285/ScoringFiles/PGS000285.txt.gz	PGS obtained from the Catalog should be cited appropriately, and used in accordance with any licensing restrictions set by the authors. See EBI Terms of Use (https://www.ebi.ac.uk/about/terms-of-use/) for additional details.
PGS000491	Breast cancer (female)	breast carcinoma	EFO_0000305	0.0051174	0.0048398	1.00513	0.290348	106054	294916	PRSWEB_PHECODE174.1_Onco-iCOGS-ER-negative-BRCA_PRS-CS_MGI_20200608	PRS-CS	Parameters = auto; LD reference (eur)	GRCh37	1119140	0	NR	PGP000118	32991828	10.1016/j.ajhg.2020.08.025	TRUE	European:100	European:100	European:100	https://ftp.ebi.ac.uk/pub/databases/spot/pgs/scores/PGS000491/ScoringFiles/PGS000491.txt.gz	PGS obtained from the Catalog should be cited appropriately, and used in accordance with any licensing restrictions set by the authors. See EBI Terms of Use (https://www.ebi.ac.uk/about/terms-of-use/) for additional details.
PGS000550	Malignant neoplasm of ovary	ovarian neoplasm	EFO_0003893	-0.00492037	0.00465842	0.995092	0.290863	106054	294916	PRSWEB_PHECODE184.11_Phelan-IEOC_PRS-CS_UKB_20200608	PRS-CS	Parameters = auto; LD reference (eur)	GRCh37	1115189	0	NR	PGP000118	32991828	10.1016/j.ajhg.2020.08.025	TRUE	European:100	European:100	European:100	https://ftp.ebi.ac.uk/pub/databases/spot/pgs/scores/PGS000550/ScoringFiles/PGS000550.txt.gz	PGS obtained from the Catalog should be cited appropriately, and used in accordance with any licensing restrictions set by the authors. See EBI Terms of Use (https://www.ebi.ac.uk/about/terms-of-use/) for additional details.
PGS000598	Malignant neoplasm of testis	testicular carcinoma	EFO_0005088	-0.00488132	0.00462598	0.995131	0.291336	106054	294916	PRSWEB_PHECODE187.2_C3-TESTIS_P_5e-08_MGI_20200608	GWAS Hits	LD Clumping (MAF >= 1%, r^2 <= 0.1) & P<=5e-08	GRCh37	6	0	NR	PGP000118	32991828	10.1016/j.ajhg.2020.08.025	TRUE	European:100	European:100	European:100	https://ftp.ebi.ac.uk/pub/databases/spot/pgs/scores/PGS000598/ScoringFiles/PGS000598.txt.gz	PGS obtained from the Catalog should be cited appropriately, and used in accordance with any licensing restrictions set by the authors. See EBI Terms of Use (https://www.ebi.ac.uk/about/terms-of-use/) for additional details.
PGS000818	Coronary heart disease	coronary artery disease	EFO_0001645	-0.00489773	0.0046417	0.995114	0.291353	106054	294916	GRS_Metabo	Genome-wide significant variants	P < 5e-8	GRCh37	138	0	ln(OR)	PGP000202	34082474	10.1002/gepi.22389	TRUE	Not Reported:78|Multi-ancestry (including European):19|European:3		European:100	https://ftp.ebi.ac.uk/pub/databases/spot/pgs/scores/PGS000818/ScoringFiles/PGS000818.txt.gz	PGS obtained from the Catalog should be cited appropriately, and used in accordance with any licensing restrictions set by the authors. See EBI Terms of Use (https://www.ebi.ac.uk/about/terms-of-use/) for additional details.
PGS000993	Oily fish consumption	fish consumption measurement	EFO_0010139	-0.00495413	0.00469889	0.995058	0.291737	106054	294916	GBE_QT_FC1001329	snpnet		GRCh37	3925	0	NR	PGP000244	35324888	10.1371/journal.pgen.1010105	TRUE		European:100	European:40|African:20|East Asian:20|South Asian:20	https://ftp.ebi.ac.uk/pub/databases/spot/pgs/scores/PGS000993/ScoringFiles/PGS000993.txt.gz	PGS obtained from the Catalog should be cited appropriately, and used in accordance with any licensing restrictions set by the authors. See EBI Terms of Use (https://www.ebi.ac.uk/about/terms-of-use/) for additional details.
PGS002742	Colorectal cancer	colorectal cancer	EFO_0005842	-0.00490277	0.00465357	0.995109	0.29209	106054	294916	PRS115_EAS	Genome-wide significant SNPs	r2<0.1, MAF>1%	hg19	115	0	log(OR)	PGP000354	35765848	10.1002/ijc.34194	TRUE	European:61.9|East Asian:36.5|African:1.3|Additional Diverse Ancestries:0.2	East Asian:100	East Asian:100	https://ftp.ebi.ac.uk/pub/databases/spot/pgs/scores/PGS002742/ScoringFiles/PGS002742.txt.gz	PGS obtained from the Catalog should be cited appropriately, and used in accordance with any licensing restrictions set by the authors. See EBI Terms of Use (https://www.ebi.ac.uk/about/terms-of-use/) for additional details.
PGS000405	Skin cancer	skin carcinoma	EFO_0009259	0.00506003	0.00480759	1.00507	0.292566	106054	294916	PRSWEB_PHECODE172_UKBB-SAIGE-HRC-X172_PRS-CS_MGI_20200608	PRS-CS	Parameters = auto; LD reference (eur)	GRCh37	1119238	0	NR	PGP000118	32991828	10.1016/j.ajhg.2020.08.025	TRUE	European:100	European:100	European:100	https://ftp.ebi.ac.uk/pub/databases/spot/pgs/scores/PGS000405/ScoringFiles/PGS000405.txt.gz	PGS obtained from the Catalog should be cited appropriately, and used in accordance with any licensing restrictions set by the authors. See EBI Terms of Use (https://www.ebi.ac.uk/about/terms-of-use/) for additional details.
PGS001957	Speed of sound through heel	velocity of sound measurement	EFO_0005654	0.00487742	0.0046445	1.00489	0.293649	106054	294916	portability-PLR_log_heel_SoS	Penalized regression (bigstatsr)	HapMap3 variants	GRCh37	65064	0	beta	PGP000263	34995502	10.1016/j.ajhg.2021.11.008	TRUE		European:100	European:37.5|African:25|East Asian:12.5|Greater Middle Eastern:12.5|South Asian:12.5	https://ftp.ebi.ac.uk/pub/databases/spot/pgs/scores/PGS001957/ScoringFiles/PGS001957.txt.gz	PGS obtained from the Catalog should be cited appropriately, and used in accordance with any licensing restrictions set by the authors. See EBI Terms of Use (https://www.ebi.ac.uk/about/terms-of-use/) for additional details.
PGS000474	Breast cancer (female)	breast carcinoma	EFO_0000305	-0.00485951	0.00463145	0.995152	0.294066	106054	294916	PRSWEB_PHECODE174.1_20001-1002_PT_MGI_20200608	Pruning and Thresholding (P+T)	LD Clumping (MAF >= 1%, r^2 <= 0.1) & P<=6.31e-06	GRCh37	68	0	NR	PGP000118	32991828	10.1016/j.ajhg.2020.08.025	TRUE	European:100	European:100	European:100	https://ftp.ebi.ac.uk/pub/databases/spot/pgs/scores/PGS000474/ScoringFiles/PGS000474.txt.gz	PGS obtained from the Catalog should be cited appropriately, and used in accordance with any licensing restrictions set by the authors. See EBI Terms of Use (https://www.ebi.ac.uk/about/terms-of-use/) for additional details.
PGS001753	WA MD in tract inferior longitudinal fasciculus (R)	brain volume measurement|neuroimaging measurement	EFO_0006930|EFO_0004346	0.0048897	0.00467587	1.0049	0.295685	106054	294916	GBE_INI25530	snpnet		GRCh37	975	0	NR	PGP000244	35324888	10.1371/journal.pgen.1010105	TRUE		European:100	European:40|African:20|East Asian:20|South Asian:20	https://ftp.ebi.ac.uk/pub/databases/spot/pgs/scores/PGS001753/ScoringFiles/PGS001753.txt.gz	PGS obtained from the Catalog should be cited appropriately, and used in accordance with any licensing restrictions set by the authors. See EBI Terms of Use (https://www.ebi.ac.uk/about/terms-of-use/) for additional details.
PGS002678	Autoimmune disease	autoimmune disease	EFO_0005140	-0.00485627	0.00464561	0.995156	0.295863	106054	294916	disease_AID_ALL.SBayesR	SBayesR		GRCh37	923726	0	beta	PGP000332	35393596	10.1038/s41588-022-01036-9	TRUE	European:100		African:25|East Asian:25|European:25|South Asian:25	https://ftp.ebi.ac.uk/pub/databases/spot/pgs/scores/PGS002678/ScoringFiles/PGS002678.txt.gz	PGS obtained from the Catalog should be cited appropriately, and used in accordance with any licensing restrictions set by the authors. See EBI Terms of Use (https://www.ebi.ac.uk/about/terms-of-use/) for additional details.
PGS000022	Type 1 diabetes	type 1 diabetes mellitus	MONDO_0005147	-0.00484369	0.00463581	0.995168	0.296096	106054	294916	T1D_GRS	Genome-wide significant variants	Literature curated SNPs and HLA haplotypes. Based off of Oram et al. (2016; PMID:26577414) & Patel et al. (2016; PMID:27207547)	NR	37	0	NR	PGP000012	29540798	10.1038/s41598-018-22574-5	TRUE			African:33.3|Hispanic or Latin American:33.3|European:33.3	https://ftp.ebi.ac.uk/pub/databases/spot/pgs/scores/PGS000022/ScoringFiles/PGS000022.txt.gz	PGS obtained from the Catalog should be cited appropriately, and used in accordance with any licensing restrictions set by the authors. See EBI Terms of Use (https://www.ebi.ac.uk/about/terms-of-use/) for additional details.
PGS000359	Cancer of tongue	tongue neoplasm	EFO_0003871	-0.00490383	0.00470239	0.995108	0.297024	106054	294916	PRSWEB_PHECODE145.2_C3-TONGUENAS_PRS-CS_MGI_20200608	PRS-CS	Parameters = auto; LD reference (eur)	GRCh37	931954	0	NR	PGP000118	32991828	10.1016/j.ajhg.2020.08.025	TRUE	European:100	European:100	European:100	https://ftp.ebi.ac.uk/pub/databases/spot/pgs/scores/PGS000359/ScoringFiles/PGS000359.txt.gz	PGS obtained from the Catalog should be cited appropriately, and used in accordance with any licensing restrictions set by the authors. See EBI Terms of Use (https://www.ebi.ac.uk/about/terms-of-use/) for additional details.
PGS000766	Cutaneous melanoma	cutaneous melanoma	EFO_0000389	0.00491992	0.00472278	1.00493	0.297531	106054	294916	PRS56_CM	Variants associated with melanoma	GRCh38	NR	56	0	log(OR)	PGP000172	33837773	10.1093/jnci/djab076	TRUE	European:100		European:100	https://ftp.ebi.ac.uk/pub/databases/spot/pgs/scores/PGS000766/ScoringFiles/PGS000766.txt.gz	PGS obtained from the Catalog should be cited appropriately, and used in accordance with any licensing restrictions set by the authors. See EBI Terms of Use (https://www.ebi.ac.uk/about/terms-of-use/) for additional details.
PGS000370	Colorectal cancer	colorectal cancer	EFO_0005842	-0.00484449	0.00465497	0.995167	0.298008	106054	294916	PRSWEB_PHECODE153_CRC-Huyghe_PT_UKB_20200608	Pruning and Thresholding (P+T)	LD Clumping (MAF >= 1%, r^2 <= 0.1) & P<=7.8e-06	GRCh37	87	0	NR	PGP000118	32991828	10.1016/j.ajhg.2020.08.025	TRUE	European:100	European:100	Not Reported:50|European:50	https://ftp.ebi.ac.uk/pub/databases/spot/pgs/scores/PGS000370/ScoringFiles/PGS000370.txt.gz	PGS obtained from the Catalog should be cited appropriately, and used in accordance with any licensing restrictions set by the authors. See EBI Terms of Use (https://www.ebi.ac.uk/about/terms-of-use/) for additional details.
PGS001280	PE (time-to-event)	pulmonary embolism	EFO_0003827	0.00482774	0.00464377	1.00484	0.298518	106054	294916	GBE_HC943	snpnet		GRCh37	88	0	NR	PGP000244	35324888	10.1371/journal.pgen.1010105	TRUE		European:100	European:40|African:20|East Asian:20|South Asian:20	https://ftp.ebi.ac.uk/pub/databases/spot/pgs/scores/PGS001280/ScoringFiles/PGS001280.txt.gz	PGS obtained from the Catalog should be cited appropriately, and used in accordance with any licensing restrictions set by the authors. See EBI Terms of Use (https://www.ebi.ac.uk/about/terms-of-use/) for additional details.
PGS002591	Eczema	Eczema	HP_0000964	0.00487999	0.00470418	1.00489	0.299561	106054	294916	disease_ALLERGY_ECZEMA_DIAGNOSED.P+T.5e-08	Pruning and Thresholding (P+T)	p < 5e-08	GRCh37	667	0	beta	PGP000332	35393596	10.1038/s41588-022-01036-9	TRUE	European:100		African:25|East Asian:25|European:25|South Asian:25	https://ftp.ebi.ac.uk/pub/databases/spot/pgs/scores/PGS002591/ScoringFiles/PGS002591.txt.gz	PGS obtained from the Catalog should be cited appropriately, and used in accordance with any licensing restrictions set by the authors. See EBI Terms of Use (https://www.ebi.ac.uk/about/terms-of-use/) for additional details.
PGS001000	Nap during day	nap during day, self-reported	EFO_0009818	0.00480436	0.00465067	1.00482	0.301582	106054	294916	GBE_QT_FC1001190	snpnet		GRCh37	10264	0	NR	PGP000244	35324888	10.1371/journal.pgen.1010105	TRUE		European:100	European:40|African:20|East Asian:20|South Asian:20	https://ftp.ebi.ac.uk/pub/databases/spot/pgs/scores/PGS001000/ScoringFiles/PGS001000.txt.gz	PGS obtained from the Catalog should be cited appropriately, and used in accordance with any licensing restrictions set by the authors. See EBI Terms of Use (https://www.ebi.ac.uk/about/terms-of-use/) for additional details.
PGS001131	Zoster [herpes zoster] (time-to-event)	Herpes Zoster	EFO_0006510	-0.00611482	0.00592877	0.993904	0.302362	106054	294916	GBE_HC530	snpnet		GRCh37	82	0	NR	PGP000244	35324888	10.1371/journal.pgen.1010105	TRUE		European:100	European:40|African:20|East Asian:20|South Asian:20	https://ftp.ebi.ac.uk/pub/databases/spot/pgs/scores/PGS001131/ScoringFiles/PGS001131.txt.gz	PGS obtained from the Catalog should be cited appropriately, and used in accordance with any licensing restrictions set by the authors. See EBI Terms of Use (https://www.ebi.ac.uk/about/terms-of-use/) for additional details.
PGS000154	Colorectal cancer	colorectal cancer	EFO_0005842	0.00478217	0.00463679	1.00479	0.302375	106054	294916	cGRS_Colorectal	Pruning and Thresholding (P+T)	GWAS significant and r2 < 0.2. PGS levels were computed as product(dosage*weight/expected risk effect), where the expected risk effect for each variant was calculated based on the risk allele frequence (f) and risk allele weight (OR) as f^2*OR^2 + 2f(1-f)OR + (1-f)^2.	NR	30	0	Odds Ratio over expected risk	PGP000075	30968590	10.1002/cam4.2143	TRUE	European:96.8|African:3.2		European:100	https://ftp.ebi.ac.uk/pub/databases/spot/pgs/scores/PGS000154/ScoringFiles/PGS000154.txt.gz	PGS obtained from the Catalog should be cited appropriately, and used in accordance with any licensing restrictions set by the authors. See EBI Terms of Use (https://www.ebi.ac.uk/about/terms-of-use/) for additional details.
PGS000048	Ovarian cancer	ovarian carcinoma	EFO_0001075	-0.00479341	0.00465308	0.995218	0.302935	106054	294916	OCPRS_Overall	Known susceptibility loci (genome-wide significant SNPs)	Most strongly associated variant from each asociated region (p<5x10-8)	GRCh37	17	0	NR	PGP000033	28376175	10.1093/jnci/djw302	TRUE	European:100		European:100	https://ftp.ebi.ac.uk/pub/databases/spot/pgs/scores/PGS000048/ScoringFiles/PGS000048.txt.gz	PGS obtained from the Catalog should be cited appropriately, and used in accordance with any licensing restrictions set by the authors. See EBI Terms of Use (https://www.ebi.ac.uk/about/terms-of-use/) for additional details.
PGS002376	Systolic Blood Pressure	systolic blood pressure	EFO_0006335	-0.00484834	0.00470941	0.995163	0.303244	106054	294916	bp_SYSTOLICadjMEDz.BOLT-LMM-BBJ	BOLT-LMM-BBJ		GRCh37	920928	0	beta	PGP000332	35393596	10.1038/s41588-022-01036-9	TRUE	East Asian:100		African:25|East Asian:25|European:25|South Asian:25	https://ftp.ebi.ac.uk/pub/databases/spot/pgs/scores/PGS002376/ScoringFiles/PGS002376.txt.gz	PGS obtained from the Catalog should be cited appropriately, and used in accordance with any licensing restrictions set by the authors. See EBI Terms of Use (https://www.ebi.ac.uk/about/terms-of-use/) for additional details.
PGS000411	Melanomas of skin (diagnosis or history)	melanoma	EFO_0000756	0.00480046	0.00466718	1.00481	0.303688	106054	294916	PRSWEB_PHECODE172.1_20001-1059_LASSOSUM_MGI_20200608	Lassosum	s=0.2;Lambda=0.03793	GRCh37	185	0	NR	PGP000118	32991828	10.1016/j.ajhg.2020.08.025	TRUE	European:100	European:100	European:100	https://ftp.ebi.ac.uk/pub/databases/spot/pgs/scores/PGS000411/ScoringFiles/PGS000411.txt.gz	PGS obtained from the Catalog should be cited appropriately, and used in accordance with any licensing restrictions set by the authors. See EBI Terms of Use (https://www.ebi.ac.uk/about/terms-of-use/) for additional details.
PGS001665	WA ICVF in tract cingulate gyrus part of cingulum (L)	brain volume measurement|neuroimaging measurement	EFO_0006930|EFO_0004346	0.00478792	0.00466904	1.0048	0.305146	106054	294916	GBE_INI25654	snpnet		GRCh37	1095	0	NR	PGP000244	35324888	10.1371/journal.pgen.1010105	TRUE		European:100	European:40|African:20|East Asian:20|South Asian:20	https://ftp.ebi.ac.uk/pub/databases/spot/pgs/scores/PGS001665/ScoringFiles/PGS001665.txt.gz	PGS obtained from the Catalog should be cited appropriately, and used in accordance with any licensing restrictions set by the authors. See EBI Terms of Use (https://www.ebi.ac.uk/about/terms-of-use/) for additional details.
PGS002002	Hair colour (natural, before greying)	hair colour measurement	EFO_0007822	0.00476899	0.00465503	1.00478	0.305608	106054	294916	portability-PLR_red_hair	Penalized regression (bigstatsr)	HapMap3 variants	GRCh37	2755	0	beta	PGP000263	34995502	10.1016/j.ajhg.2021.11.008	TRUE		European:100	European:42.9|African:28.6|Greater Middle Eastern:14.3|South Asian:14.3	https://ftp.ebi.ac.uk/pub/databases/spot/pgs/scores/PGS002002/ScoringFiles/PGS002002.txt.gz	PGS obtained from the Catalog should be cited appropriately, and used in accordance with any licensing restrictions set by the authors. See EBI Terms of Use (https://www.ebi.ac.uk/about/terms-of-use/) for additional details.
PGS000333	Prostate cancer	prostate carcinoma	EFO_0001663	0.00485153	0.0047442	1.00486	0.306486	106054	294916	PRS_PC	LDpred	Ï = 0.01; LD radius = 4000; LD reference panel = 2,690 Finnish individuals [autosomal variants only]	hg19	6606785	0	NR	PGP000100	32273609	10.1038/s41591-020-0800-0	TRUE	European:100	European:100	European:66.7|Multi-ancestry (including European):33.3	https://ftp.ebi.ac.uk/pub/databases/spot/pgs/scores/PGS000333/ScoringFiles/PGS000333.txt.gz	PGS obtained from the Catalog should be cited appropriately, and used in accordance with any licensing restrictions set by the authors. See EBI Terms of Use (https://www.ebi.ac.uk/about/terms-of-use/) for additional details.
PGS000412	Melanomas of skin (diagnosis or history)	melanoma	EFO_0000756	0.00475811	0.00465961	1.00477	0.307188	106054	294916	PRSWEB_PHECODE172.1_C3-MELANOMA-SKIN_P_5e-08_MGI_20200608	GWAS Hits	LD Clumping (MAF >= 1%, r^2 <= 0.1) & P<=5e-08	GRCh37	16	0	NR	PGP000118	32991828	10.1016/j.ajhg.2020.08.025	TRUE	European:100	European:100	European:100	https://ftp.ebi.ac.uk/pub/databases/spot/pgs/scores/PGS000412/ScoringFiles/PGS000412.txt.gz	PGS obtained from the Catalog should be cited appropriately, and used in accordance with any licensing restrictions set by the authors. See EBI Terms of Use (https://www.ebi.ac.uk/about/terms-of-use/) for additional details.
PGS001728	WA L2 in tract uncinate fasciculus (R)	brain volume measurement|neuroimaging measurement	EFO_0006930|EFO_0004346	0.00475386	0.00465728	1.00477	0.307379	106054	294916	GBE_INI25622	snpnet		GRCh37	706	0	NR	PGP000244	35324888	10.1371/journal.pgen.1010105	TRUE		European:100	European:40|African:20|East Asian:20|South Asian:20	https://ftp.ebi.ac.uk/pub/databases/spot/pgs/scores/PGS001728/ScoringFiles/PGS001728.txt.gz	PGS obtained from the Catalog should be cited appropriately, and used in accordance with any licensing restrictions set by the authors. See EBI Terms of Use (https://www.ebi.ac.uk/about/terms-of-use/) for additional details.
PGS000582	Cancer of prostate	prostate carcinoma	EFO_0001663	0.00476172	0.00466602	1.00477	0.307488	106054	294916	PRSWEB_PHECODE185_Pca-PRACTICAL_P_5e-08_UKB_20200608	GWAS Hits	LD Clumping (MAF >= 1%, r^2 <= 0.1) & P<=5e-08	GRCh37	377	0	NR	PGP000118	32991828	10.1016/j.ajhg.2020.08.025	TRUE	European:100	European:100	European:100	https://ftp.ebi.ac.uk/pub/databases/spot/pgs/scores/PGS000582/ScoringFiles/PGS000582.txt.gz	PGS obtained from the Catalog should be cited appropriately, and used in accordance with any licensing restrictions set by the authors. See EBI Terms of Use (https://www.ebi.ac.uk/about/terms-of-use/) for additional details.
PGS000581	Cancer of prostate	prostate carcinoma	EFO_0001663	0.00476172	0.00466602	1.00477	0.307488	106054	294916	PRSWEB_PHECODE185_Pca-PRACTICAL_P_5e-08_MGI_20200608	GWAS Hits	LD Clumping (MAF >= 1%, r^2 <= 0.1) & P<=5e-08	GRCh37	377	0	NR	PGP000118	32991828	10.1016/j.ajhg.2020.08.025	TRUE	European:100	European:100	European:100	https://ftp.ebi.ac.uk/pub/databases/spot/pgs/scores/PGS000581/ScoringFiles/PGS000581.txt.gz	PGS obtained from the Catalog should be cited appropriately, and used in accordance with any licensing restrictions set by the authors. See EBI Terms of Use (https://www.ebi.ac.uk/about/terms-of-use/) for additional details.
PGS002544	Eosinophil count	eosinophil count	EFO_0004842	0.00473591	0.00464145	1.00475	0.307562	106054	294916	blood_EOSINOPHIL_COUNT.P+T.1e-06	Pruning and Thresholding (P+T)	p < 1e-06	GRCh37	6683	0	beta	PGP000332	35393596	10.1038/s41588-022-01036-9	TRUE	European:100		African:25|East Asian:25|European:25|South Asian:25	https://ftp.ebi.ac.uk/pub/databases/spot/pgs/scores/PGS002544/ScoringFiles/PGS002544.txt.gz	PGS obtained from the Catalog should be cited appropriately, and used in accordance with any licensing restrictions set by the authors. See EBI Terms of Use (https://www.ebi.ac.uk/about/terms-of-use/) for additional details.
PGS002063	Esophagitis, GERD and related diseases	gastroesophageal reflux disease|esophagitis	EFO_0003948|MONDO_0001409	-0.00477904	0.00468392	0.995232	0.307582	106054	294916	portability-ldpred2_530.1	LDpred2 (bigsnpr)	LDpred2-auto using HapMap3 variants	GRCh37	836413	0	beta	PGP000263	34995502	10.1016/j.ajhg.2021.11.008	TRUE		European:100	European:37.5|African:25|East Asian:12.5|Greater Middle Eastern:12.5|South Asian:12.5	https://ftp.ebi.ac.uk/pub/databases/spot/pgs/scores/PGS002063/ScoringFiles/PGS002063.txt.gz	PGS obtained from the Catalog should be cited appropriately, and used in accordance with any licensing restrictions set by the authors. See EBI Terms of Use (https://www.ebi.ac.uk/about/terms-of-use/) for additional details.
PGS000261	Membrane-bound aminopeptidase P (mAmP) serum levels	blood protein measurement	EFO_0007937	-0.00642576	0.00631467	0.993595	0.308871	106054	294916	mAmP	LDpred	HapMap3 SNPs with MAF >0.05, HWE P>1e-05, imputation quality>0.95, fraction of causal markers 0.001.	GRCh37	553070	0	NR	PGP000089	33067605	10.1038/s42255-020-00287-2	TRUE		European:100	European:100	https://ftp.ebi.ac.uk/pub/databases/spot/pgs/scores/PGS000261/ScoringFiles/PGS000261.txt.gz	PGS obtained from the Catalog should be cited appropriately, and used in accordance with any licensing restrictions set by the authors. See EBI Terms of Use (https://www.ebi.ac.uk/about/terms-of-use/) for additional details.
PGS001623	Volume of grey matter in VIIb Cerebellum (L)	grey matter volume measurement|neuroimaging measurement	EFO_0005420|EFO_0004346	0.00477549	0.0046932	1.00479	0.3089	106054	294916	GBE_INI25906	snpnet		GRCh37	649	0	NR	PGP000244	35324888	10.1371/journal.pgen.1010105	TRUE		European:100	European:40|African:20|East Asian:20|South Asian:20	https://ftp.ebi.ac.uk/pub/databases/spot/pgs/scores/PGS001623/ScoringFiles/PGS001623.txt.gz	PGS obtained from the Catalog should be cited appropriately, and used in accordance with any licensing restrictions set by the authors. See EBI Terms of Use (https://www.ebi.ac.uk/about/terms-of-use/) for additional details.
PGS001426	Mean FA in fornix on FA skeleton	brain volume measurement|neuroimaging measurement	EFO_0006930|EFO_0004346	-0.00470729	0.00462625	0.995304	0.308907	106054	294916	GBE_INI25061	snpnet		GRCh37	836	0	NR	PGP000244	35324888	10.1371/journal.pgen.1010105	TRUE		European:100	European:40|African:20|East Asian:20|South Asian:20	https://ftp.ebi.ac.uk/pub/databases/spot/pgs/scores/PGS001426/ScoringFiles/PGS001426.txt.gz	PGS obtained from the Catalog should be cited appropriately, and used in accordance with any licensing restrictions set by the authors. See EBI Terms of Use (https://www.ebi.ac.uk/about/terms-of-use/) for additional details.
PGS001582	Volume of grey matter in Paracingulate Gyrus (R)	grey matter volume measurement|neuroimaging measurement	EFO_0005420|EFO_0004346	0.00503214	0.00495369	1.00504	0.309707	106054	294916	GBE_INI25837	snpnet		GRCh37	145	0	NR	PGP000244	35324888	10.1371/journal.pgen.1010105	TRUE		European:100	European:40|African:20|East Asian:20|South Asian:20	https://ftp.ebi.ac.uk/pub/databases/spot/pgs/scores/PGS001582/ScoringFiles/PGS001582.txt.gz	PGS obtained from the Catalog should be cited appropriately, and used in accordance with any licensing restrictions set by the authors. See EBI Terms of Use (https://www.ebi.ac.uk/about/terms-of-use/) for additional details.
PGS001492	Mean ICVF in uncinate fasciculus on FA skeleton (R)	brain volume measurement|neuroimaging measurement	EFO_0006930|EFO_0004346	-0.00475766	0.00469456	0.995254	0.31085	106054	294916	GBE_INI25388	snpnet		GRCh37	641	0	NR	PGP000244	35324888	10.1371/journal.pgen.1010105	TRUE		European:100	European:40|African:20|East Asian:20|South Asian:20	https://ftp.ebi.ac.uk/pub/databases/spot/pgs/scores/PGS001492/ScoringFiles/PGS001492.txt.gz	PGS obtained from the Catalog should be cited appropriately, and used in accordance with any licensing restrictions set by the authors. See EBI Terms of Use (https://www.ebi.ac.uk/about/terms-of-use/) for additional details.
PGS001098	Hair colour, red	hair colour measurement	EFO_0007822	0.00473248	0.00466989	1.00474	0.310868	106054	294916	GBE_BIN_FC2001747	snpnet		GRCh37	1621	0	NR	PGP000244	35324888	10.1371/journal.pgen.1010105	TRUE		European:100	European:66.7|African:33.3	https://ftp.ebi.ac.uk/pub/databases/spot/pgs/scores/PGS001098/ScoringFiles/PGS001098.txt.gz	PGS obtained from the Catalog should be cited appropriately, and used in accordance with any licensing restrictions set by the authors. See EBI Terms of Use (https://www.ebi.ac.uk/about/terms-of-use/) for additional details.
PGS001243	Ankle spacing width (R)	anthropometric measurement	EFO_0004302	-0.00470579	0.0046443	0.995305	0.310945	106054	294916	GBE_INI4119	snpnet		GRCh37	15134	0	NR	PGP000244	35324888	10.1371/journal.pgen.1010105	TRUE		European:100	European:40|African:20|East Asian:20|South Asian:20	https://ftp.ebi.ac.uk/pub/databases/spot/pgs/scores/PGS001243/ScoringFiles/PGS001243.txt.gz	PGS obtained from the Catalog should be cited appropriately, and used in accordance with any licensing restrictions set by the authors. See EBI Terms of Use (https://www.ebi.ac.uk/about/terms-of-use/) for additional details.
PGS000169	High light scatter reticulocyte count	reticulocyte count	EFO_0007986	-0.0047163	0.00465671	0.995295	0.311158	106054	294916	hlr	Genome-wide significant variants	Conditionally independent GWAS associations	GRCh37	570	0	beta	PGP000078	32888494	10.1016/j.cell.2020.08.008	TRUE	European:100		European:100	https://ftp.ebi.ac.uk/pub/databases/spot/pgs/scores/PGS000169/ScoringFiles/PGS000169.txt.gz	PGS obtained from the Catalog should be cited appropriately, and used in accordance with any licensing restrictions set by the authors. See EBI Terms of Use (https://www.ebi.ac.uk/about/terms-of-use/) for additional details.
PGS000555	Malignant neoplasm of ovary	ovarian neoplasm	EFO_0003893	0.004675	0.00461664	1.00469	0.311231	106054	294916	PRSWEB_PHECODE184.11_Phelan-LSASBOC_PT_UKB_20200608	Pruning and Thresholding (P+T)	LD Clumping (MAF >= 1%, r^2 <= 0.1) & P<=1.58e-06	GRCh37	15	0	NR	PGP000118	32991828	10.1016/j.ajhg.2020.08.025	TRUE	European:100	European:100	European:100	https://ftp.ebi.ac.uk/pub/databases/spot/pgs/scores/PGS000555/ScoringFiles/PGS000555.txt.gz	PGS obtained from the Catalog should be cited appropriately, and used in accordance with any licensing restrictions set by the authors. See EBI Terms of Use (https://www.ebi.ac.uk/about/terms-of-use/) for additional details.
PGS000817	Gamma-glutamyl transferase	serum gamma-glutamyl transferase measurement	EFO_0004532	-0.00469011	0.00464221	0.995321	0.312343	106054	294916	GRS200_GGT	Variants associated with gamma-glutamyl transferase levels	p < 1e-9	GRCh37	200	0	beta	PGP000201	33972514	10.1038/s41467-021-22338-2	TRUE	European:100	European:100	European:100	https://ftp.ebi.ac.uk/pub/databases/spot/pgs/scores/PGS000817/ScoringFiles/PGS000817.txt.gz	PGS obtained from the Catalog should be cited appropriately, and used in accordance with any licensing restrictions set by the authors. See EBI Terms of Use (https://www.ebi.ac.uk/about/terms-of-use/) for additional details.
PGS001420	Mean FA in cingulum cingulate gyrus on FA skeleton (R)	brain volume measurement|neuroimaging measurement	EFO_0006930|EFO_0004346	-0.00471882	0.00467621	0.995292	0.312921	106054	294916	GBE_INI25090	snpnet		GRCh37	1224	0	NR	PGP000244	35324888	10.1371/journal.pgen.1010105	TRUE		European:100	European:40|African:20|East Asian:20|South Asian:20	https://ftp.ebi.ac.uk/pub/databases/spot/pgs/scores/PGS001420/ScoringFiles/PGS001420.txt.gz	PGS obtained from the Catalog should be cited appropriately, and used in accordance with any licensing restrictions set by the authors. See EBI Terms of Use (https://www.ebi.ac.uk/about/terms-of-use/) for additional details.
PGS002084	Sarcoidosis	skin sarcoidosis	EFO_1000767	0.00508262	0.00505123	1.0051	0.314312	106054	294916	portability-ldpred2_697	LDpred2 (bigsnpr)	LDpred2-auto using HapMap3 variants	GRCh37	403417	0	beta	PGP000263	34995502	10.1016/j.ajhg.2021.11.008	TRUE		European:100	European:42.9|African:28.6|Greater Middle Eastern:14.3|South Asian:14.3	https://ftp.ebi.ac.uk/pub/databases/spot/pgs/scores/PGS002084/ScoringFiles/PGS002084.txt.gz	PGS obtained from the Catalog should be cited appropriately, and used in accordance with any licensing restrictions set by the authors. See EBI Terms of Use (https://www.ebi.ac.uk/about/terms-of-use/) for additional details.
PGS002482	Autoimmune disease	autoimmune disease	EFO_0005140	-0.00522512	0.00519611	0.994789	0.314616	106054	294916	disease_AID_ALL.P+T.0.01	Pruning and Thresholding (P+T)	p < 0.01	GRCh37	88404	0	beta	PGP000332	35393596	10.1038/s41588-022-01036-9	TRUE	European:100		African:25|East Asian:25|European:25|South Asian:25	https://ftp.ebi.ac.uk/pub/databases/spot/pgs/scores/PGS002482/ScoringFiles/PGS002482.txt.gz	PGS obtained from the Catalog should be cited appropriately, and used in accordance with any licensing restrictions set by the authors. See EBI Terms of Use (https://www.ebi.ac.uk/about/terms-of-use/) for additional details.
PGS001403	Heel bone mineral density (BMD) (L)	heel bone mineral density	EFO_0009270	0.00466841	0.00464422	1.00468	0.314796	106054	294916	GBE_INI4105	snpnet		GRCh37	8285	0	NR	PGP000244	35324888	10.1371/journal.pgen.1010105	TRUE		European:100	European:40|African:20|East Asian:20|South Asian:20	https://ftp.ebi.ac.uk/pub/databases/spot/pgs/scores/PGS001403/ScoringFiles/PGS001403.txt.gz	PGS obtained from the Catalog should be cited appropriately, and used in accordance with any licensing restrictions set by the authors. See EBI Terms of Use (https://www.ebi.ac.uk/about/terms-of-use/) for additional details.
PGS002640	Eczema	Eczema	HP_0000964	0.00466073	0.0046508	1.00467	0.316278	106054	294916	disease_ALLERGY_ECZEMA_DIAGNOSED.PolyFun-pred	PolyFun-pred		GRCh37	241530	0	beta	PGP000332	35393596	10.1038/s41588-022-01036-9	TRUE	European:100		African:25|East Asian:25|European:25|South Asian:25	https://ftp.ebi.ac.uk/pub/databases/spot/pgs/scores/PGS002640/ScoringFiles/PGS002640.txt.gz	PGS obtained from the Catalog should be cited appropriately, and used in accordance with any licensing restrictions set by the authors. See EBI Terms of Use (https://www.ebi.ac.uk/about/terms-of-use/) for additional details.
PGS002364	Eosinophil count	eosinophil count	EFO_0004842	0.00531615	0.00530884	1.00533	0.316644	106054	294916	blood_EOSINOPHIL_COUNT.BOLT-LMM-BBJ	BOLT-LMM-BBJ		GRCh37	920929	0	beta	PGP000332	35393596	10.1038/s41588-022-01036-9	TRUE	East Asian:100		African:25|East Asian:25|European:25|South Asian:25	https://ftp.ebi.ac.uk/pub/databases/spot/pgs/scores/PGS002364/ScoringFiles/PGS002364.txt.gz	PGS obtained from the Catalog should be cited appropriately, and used in accordance with any licensing restrictions set by the authors. See EBI Terms of Use (https://www.ebi.ac.uk/about/terms-of-use/) for additional details.
PGS000669	Albumin [g/L]	serum albumin measurement	EFO_0004535	-0.00465525	0.00465023	0.995356	0.316788	106054	294916	snpnet.Albumin	snpnet	1,080,968 variants as input (directly genotyped variants, imputed HLA allelotypes, and CNVs)	hg19	11912	0	beta	PGP000128	33462484	10.1038/s41588-020-00757-z	TRUE		European:100	European:40|African:20|East Asian:20|South Asian:20	https://ftp.ebi.ac.uk/pub/databases/spot/pgs/scores/PGS000669/ScoringFiles/PGS000669.txt.gz	Creative Commons Attribution 4.0 International (CC BY 4.0)
PGS002003	Mean reticulocyte volume	mean reticulocyte volume	EFO_0010701	-0.00465397	0.00464991	0.995357	0.316889	106054	294916	portability-PLR_reticulocyte_volume	Penalized regression (bigstatsr)	HapMap3 variants	GRCh37	24536	0	beta	PGP000263	34995502	10.1016/j.ajhg.2021.11.008	TRUE		European:100	European:37.5|African:25|East Asian:12.5|Greater Middle Eastern:12.5|South Asian:12.5	https://ftp.ebi.ac.uk/pub/databases/spot/pgs/scores/PGS002003/ScoringFiles/PGS002003.txt.gz	PGS obtained from the Catalog should be cited appropriately, and used in accordance with any licensing restrictions set by the authors. See EBI Terms of Use (https://www.ebi.ac.uk/about/terms-of-use/) for additional details.
PGS000752	Lipoprotein(a) concentration [nmol/L]	lipoprotein A measurement	EFO_0006925	0.00464286	0.00464049	1.00465	0.317064	106054	294916	PGS_Lpa	LDpred	Ï = 0.03, variants within 2 Mb of the LPA gene	hg19	11446	0	beta	PGP000157	33522245	10.1161/circgen.120.003182	TRUE	European:100	European:100	European:100	https://ftp.ebi.ac.uk/pub/databases/spot/pgs/scores/PGS000752/ScoringFiles/PGS000752.txt.gz	PGS obtained from the Catalog should be cited appropriately, and used in accordance with any licensing restrictions set by the authors. See EBI Terms of Use (https://www.ebi.ac.uk/about/terms-of-use/) for additional details.
PGS002304	Follicular lymphoma	follicular lymphoma	MONDO_0018906	0.0059089	0.00591124	1.00593	0.317503	106054	294916	PRS6_FL	Genome-wide significant variants	r2>=0.93	hg19	6	0	NR	PGP000328	32588423	10.1002/ijc.33176	TRUE	European:100		European:100	https://ftp.ebi.ac.uk/pub/databases/spot/pgs/scores/PGS002304/ScoringFiles/PGS002304.txt.gz	PGS obtained from the Catalog should be cited appropriately, and used in accordance with any licensing restrictions set by the authors. See EBI Terms of Use (https://www.ebi.ac.uk/about/terms-of-use/) for additional details.
PGS001470	Mean ICVF in medial lemniscus on FA skeleton (R)	brain volume measurement|neuroimaging measurement	EFO_0006930|EFO_0004346	0.0046791	0.00468616	1.00469	0.318041	106054	294916	GBE_INI25352	snpnet		GRCh37	250	0	NR	PGP000244	35324888	10.1371/journal.pgen.1010105	TRUE		European:100	European:40|African:20|East Asian:20|South Asian:20	https://ftp.ebi.ac.uk/pub/databases/spot/pgs/scores/PGS001470/ScoringFiles/PGS001470.txt.gz	PGS obtained from the Catalog should be cited appropriately, and used in accordance with any licensing restrictions set by the authors. See EBI Terms of Use (https://www.ebi.ac.uk/about/terms-of-use/) for additional details.
PGS000805	Type 2 diabetes	type 2 diabetes mellitus	MONDO_0005148	-0.00467394	0.00468279	0.995337	0.318226	106054	294916	GRS582_T2Deur	Genome-wide significant variants	NR	NR	582	0	beta	PGP000193	34604815	10.1016/j.xhgg.2021.100029	TRUE	European:100		European:50|Additional Diverse Ancestries:50	https://ftp.ebi.ac.uk/pub/databases/spot/pgs/scores/PGS000805/ScoringFiles/PGS000805.txt.gz	Creative Commons Attribution-NonCommercial-NoDerivatives 4.0 International (CC BY-NC-ND 4.0)
PGS001428	Mean FA in inferior cerebellar peduncle on FA skeleton (R)	brain volume measurement|neuroimaging measurement	EFO_0006930|EFO_0004346	-0.00464775	0.00465761	0.995363	0.318336	106054	294916	GBE_INI25066	snpnet		GRCh37	946	0	NR	PGP000244	35324888	10.1371/journal.pgen.1010105	TRUE		European:100	European:40|African:20|East Asian:20|South Asian:20	https://ftp.ebi.ac.uk/pub/databases/spot/pgs/scores/PGS001428/ScoringFiles/PGS001428.txt.gz	PGS obtained from the Catalog should be cited appropriately, and used in accordance with any licensing restrictions set by the authors. See EBI Terms of Use (https://www.ebi.ac.uk/about/terms-of-use/) for additional details.
PGS001516	Other diseases of intestine (time-to-event)	intestinal disease	EFO_0009431	-0.0046136	0.00462711	0.995397	0.318725	106054	294916	GBE_HC1112	snpnet		GRCh37	90	0	NR	PGP000244	35324888	10.1371/journal.pgen.1010105	TRUE		European:100	European:40|African:20|East Asian:20|South Asian:20	https://ftp.ebi.ac.uk/pub/databases/spot/pgs/scores/PGS001516/ScoringFiles/PGS001516.txt.gz	PGS obtained from the Catalog should be cited appropriately, and used in accordance with any licensing restrictions set by the authors. See EBI Terms of Use (https://www.ebi.ac.uk/about/terms-of-use/) for additional details.
PGS002628	Asthma	asthma	MONDO_0004979	0.00461242	0.00463379	1.00462	0.319548	106054	294916	disease_ASTHMA_DIAGNOSED.PolyFun-pred	PolyFun-pred		GRCh37	205286	0	beta	PGP000332	35393596	10.1038/s41588-022-01036-9	TRUE	European:100		African:25|East Asian:25|European:25|South Asian:25	https://ftp.ebi.ac.uk/pub/databases/spot/pgs/scores/PGS002628/ScoringFiles/PGS002628.txt.gz	PGS obtained from the Catalog should be cited appropriately, and used in accordance with any licensing restrictions set by the authors. See EBI Terms of Use (https://www.ebi.ac.uk/about/terms-of-use/) for additional details.
PGS002129	Length of menstrual cycle	menstrual cycle measurement	EFO_0007786	-0.00463437	0.00466265	0.995376	0.320255	106054	294916	portability-ldpred2_F_length_menstrual_cycle	LDpred2 (bigsnpr)	LDpred2-auto using HapMap3 variants	GRCh37	491888	0	beta	PGP000263	34995502	10.1016/j.ajhg.2021.11.008	TRUE		European:100	European:37.5|African:25|East Asian:12.5|Greater Middle Eastern:12.5|South Asian:12.5	https://ftp.ebi.ac.uk/pub/databases/spot/pgs/scores/PGS002129/ScoringFiles/PGS002129.txt.gz	PGS obtained from the Catalog should be cited appropriately, and used in accordance with any licensing restrictions set by the authors. See EBI Terms of Use (https://www.ebi.ac.uk/about/terms-of-use/) for additional details.
PGS000801	Colorectal cancer	colorectal cancer	EFO_0005842	0.00461471	0.00464461	1.00463	0.320436	106054	294916	GRS40_CRC	LD clumping	R^2 > 0.01. Effect_weight obtained from the Genetics and Epidemiology of Colorectal Cancer Consortium (GECCO) dataset.	NR	40	0	beta	PGP000190	31038671	10.1093/ije/dyz096	TRUE	European:77.2|East Asian:19.8|African:3		European:100	https://ftp.ebi.ac.uk/pub/databases/spot/pgs/scores/PGS000801/ScoringFiles/PGS000801.txt.gz	PGS obtained from the Catalog should be cited appropriately, and used in accordance with any licensing restrictions set by the authors. See EBI Terms of Use (https://www.ebi.ac.uk/about/terms-of-use/) for additional details.
PGS001301	Malabsorption/coeliac disease	celiac disease	EFO_0001060	-0.00771549	0.00776954	0.992314	0.320688	106054	294916	GBE_HC303	snpnet		GRCh37	428	0	NR	PGP000244	35324888	10.1371/journal.pgen.1010105	TRUE		European:100	European:50|African:25|South Asian:25	https://ftp.ebi.ac.uk/pub/databases/spot/pgs/scores/PGS001301/ScoringFiles/PGS001301.txt.gz	PGS obtained from the Catalog should be cited appropriately, and used in accordance with any licensing restrictions set by the authors. See EBI Terms of Use (https://www.ebi.ac.uk/about/terms-of-use/) for additional details.
PGS001482	Mean ICVF in superior cerebellar peduncle on FA skeleton (L)	brain volume measurement|neuroimaging measurement	EFO_0006930|EFO_0004346	0.0046267	0.00466036	1.00464	0.320819	106054	294916	GBE_INI25357	snpnet		GRCh37	2068	0	NR	PGP000244	35324888	10.1371/journal.pgen.1010105	TRUE		European:100	European:40|African:20|East Asian:20|South Asian:20	https://ftp.ebi.ac.uk/pub/databases/spot/pgs/scores/PGS001482/ScoringFiles/PGS001482.txt.gz	PGS obtained from the Catalog should be cited appropriately, and used in accordance with any licensing restrictions set by the authors. See EBI Terms of Use (https://www.ebi.ac.uk/about/terms-of-use/) for additional details.
PGS000723	Bladder cancer	urinary bladder carcinoma	MONDO_0004986	0.00459919	0.0046362	1.00461	0.321188	106054	294916	PRS_Bladder	Genome-wide significant variants		hg19	14	0	beta	PGP000135	32596635	10.1093/jncics/pkaa021	TRUE	European:100		European:100	https://ftp.ebi.ac.uk/pub/databases/spot/pgs/scores/PGS000723/ScoringFiles/PGS000723.txt.gz	PGS obtained from the Catalog should be cited appropriately, and used in accordance with any licensing restrictions set by the authors. See EBI Terms of Use (https://www.ebi.ac.uk/about/terms-of-use/) for additional details.
PGS001651	WA FA in tract forceps minor	brain volume measurement|neuroimaging measurement	EFO_0006930|EFO_0004346	-0.00463199	0.00467089	0.995379	0.321357	106054	294916	GBE_INI25499	snpnet		GRCh37	2017	0	NR	PGP000244	35324888	10.1371/journal.pgen.1010105	TRUE		European:100	European:40|African:20|East Asian:20|South Asian:20	https://ftp.ebi.ac.uk/pub/databases/spot/pgs/scores/PGS001651/ScoringFiles/PGS001651.txt.gz	PGS obtained from the Catalog should be cited appropriately, and used in accordance with any licensing restrictions set by the authors. See EBI Terms of Use (https://www.ebi.ac.uk/about/terms-of-use/) for additional details.
PGS002160	Total bilirubin	bilirubin measurement	EFO_0004570	-0.00459519	0.00463931	0.995415	0.321935	106054	294916	portability-ldpred2_log_bilirubin	LDpred2 (bigsnpr)	LDpred2-auto using HapMap3 variants	GRCh37	120068	0	beta	PGP000263	34995502	10.1016/j.ajhg.2021.11.008	TRUE		European:100	European:37.5|African:25|East Asian:12.5|Greater Middle Eastern:12.5|South Asian:12.5	https://ftp.ebi.ac.uk/pub/databases/spot/pgs/scores/PGS002160/ScoringFiles/PGS002160.txt.gz	PGS obtained from the Catalog should be cited appropriately, and used in accordance with any licensing restrictions set by the authors. See EBI Terms of Use (https://www.ebi.ac.uk/about/terms-of-use/) for additional details.
PGS001464	Mean ICVF in fornix cres+stria terminalis on FA skeleton (R)	brain volume measurement|neuroimaging measurement	EFO_0006930|EFO_0004346	0.00459455	0.00464629	1.00461	0.32273	106054	294916	GBE_INI25382	snpnet		GRCh37	2387	0	NR	PGP000244	35324888	10.1371/journal.pgen.1010105	TRUE		European:100	European:40|African:20|East Asian:20|South Asian:20	https://ftp.ebi.ac.uk/pub/databases/spot/pgs/scores/PGS001464/ScoringFiles/PGS001464.txt.gz	PGS obtained from the Catalog should be cited appropriately, and used in accordance with any licensing restrictions set by the authors. See EBI Terms of Use (https://www.ebi.ac.uk/about/terms-of-use/) for additional details.
PGS000481	Breast cancer (female)	breast carcinoma	EFO_0000305	-0.00463187	0.00468521	0.995379	0.322852	106054	294916	PRSWEB_PHECODE174.1_C50_PRS-CS_MGI_20200608	PRS-CS	Parameters = auto; LD reference (eur)	GRCh37	1111495	0	NR	PGP000118	32991828	10.1016/j.ajhg.2020.08.025	TRUE	European:100	European:100	European:100	https://ftp.ebi.ac.uk/pub/databases/spot/pgs/scores/PGS000481/ScoringFiles/PGS000481.txt.gz	PGS obtained from the Catalog should be cited appropriately, and used in accordance with any licensing restrictions set by the authors. See EBI Terms of Use (https://www.ebi.ac.uk/about/terms-of-use/) for additional details.
PGS000080	Non-Hodgkin's lymphoma	non-Hodgkins lymphoma	EFO_0005952	0.00647634	0.00655144	1.0065	0.32289	106054	294916	CC_NHL	Genome-wide significant variants	P < 5e-8, MAF > 1%, biallelic SNPs, LD-thin r2 > 0.3	GRCh37	19	0	log(OR)	PGP000050	33579919	10.1038/s41467-021-21288-z	TRUE	European:85.3|Not Reported:14.7		European:100	https://ftp.ebi.ac.uk/pub/databases/spot/pgs/scores/PGS000080/ScoringFiles/PGS000080.txt.gz	PGS obtained from the Catalog should be cited appropriately, and used in accordance with any licensing restrictions set by the authors. See EBI Terms of Use (https://www.ebi.ac.uk/about/terms-of-use/) for additional details.
PGS001591	Volume of grey matter in Precentral Gyrus (R)	grey matter volume measurement|neuroimaging measurement	EFO_0005420|EFO_0004346	-0.00458427	0.00463904	0.995426	0.323058	106054	294916	GBE_INI25795	snpnet		GRCh37	1370	0	NR	PGP000244	35324888	10.1371/journal.pgen.1010105	TRUE		European:100	European:40|African:20|East Asian:20|South Asian:20	https://ftp.ebi.ac.uk/pub/databases/spot/pgs/scores/PGS001591/ScoringFiles/PGS001591.txt.gz	PGS obtained from the Catalog should be cited appropriately, and used in accordance with any licensing restrictions set by the authors. See EBI Terms of Use (https://www.ebi.ac.uk/about/terms-of-use/) for additional details.
PGS002574	Vitamin D	vitamin D measurement	EFO_0004631	0.00458223	0.00463834	1.00459	0.323201	106054	294916	biochemistry_VitaminD.P+T.1e-06	Pruning and Thresholding (P+T)	p < 1e-06	GRCh37	1677	0	beta	PGP000332	35393596	10.1038/s41588-022-01036-9	TRUE	European:100		African:25|East Asian:25|European:25|South Asian:25	https://ftp.ebi.ac.uk/pub/databases/spot/pgs/scores/PGS002574/ScoringFiles/PGS002574.txt.gz	PGS obtained from the Catalog should be cited appropriately, and used in accordance with any licensing restrictions set by the authors. See EBI Terms of Use (https://www.ebi.ac.uk/about/terms-of-use/) for additional details.
PGS001974	Potassium in urine	urinary potassium measurement	EFO_0010952	-0.00463178	0.00468951	0.995379	0.323304	106054	294916	portability-PLR_log_potassium_urine	Penalized regression (bigstatsr)	HapMap3 variants	GRCh37	21512	0	beta	PGP000263	34995502	10.1016/j.ajhg.2021.11.008	TRUE		European:100	European:37.5|African:25|East Asian:12.5|Greater Middle Eastern:12.5|South Asian:12.5	https://ftp.ebi.ac.uk/pub/databases/spot/pgs/scores/PGS001974/ScoringFiles/PGS001974.txt.gz	PGS obtained from the Catalog should be cited appropriately, and used in accordance with any licensing restrictions set by the authors. See EBI Terms of Use (https://www.ebi.ac.uk/about/terms-of-use/) for additional details.
PGS002050	Atrial fibrillation and flutter	atrial flutter|atrial fibrillation	EFO_0003911|EFO_0000275	0.00457676	0.00463614	1.00459	0.323549	106054	294916	portability-ldpred2_427.2	LDpred2 (bigsnpr)	LDpred2-auto using HapMap3 variants	GRCh37	554908	0	beta	PGP000263	34995502	10.1016/j.ajhg.2021.11.008	TRUE		European:100	European:37.5|African:25|East Asian:12.5|Greater Middle Eastern:12.5|South Asian:12.5	https://ftp.ebi.ac.uk/pub/databases/spot/pgs/scores/PGS002050/ScoringFiles/PGS002050.txt.gz	PGS obtained from the Catalog should be cited appropriately, and used in accordance with any licensing restrictions set by the authors. See EBI Terms of Use (https://www.ebi.ac.uk/about/terms-of-use/) for additional details.
PGS002083	Psoriasis	psoriasis	EFO_0000676	0.00724408	0.00733893	1.00727	0.323606	106054	294916	portability-ldpred2_696.4	LDpred2 (bigsnpr)	LDpred2-auto using HapMap3 variants	GRCh37	71744	0	beta	PGP000263	34995502	10.1016/j.ajhg.2021.11.008	TRUE		European:100	European:37.5|African:25|East Asian:12.5|Greater Middle Eastern:12.5|South Asian:12.5	https://ftp.ebi.ac.uk/pub/databases/spot/pgs/scores/PGS002083/ScoringFiles/PGS002083.txt.gz	PGS obtained from the Catalog should be cited appropriately, and used in accordance with any licensing restrictions set by the authors. See EBI Terms of Use (https://www.ebi.ac.uk/about/terms-of-use/) for additional details.
PGS002533	Balding Type 1	balding measurement	EFO_0007825	0.00456884	0.00463004	1.00458	0.32375	106054	294916	body_BALDING1.P+T.1e-06	Pruning and Thresholding (P+T)	p < 1e-06	GRCh37	2899	0	beta	PGP000332	35393596	10.1038/s41588-022-01036-9	TRUE	European:100		African:25|East Asian:25|European:25|South Asian:25	https://ftp.ebi.ac.uk/pub/databases/spot/pgs/scores/PGS002533/ScoringFiles/PGS002533.txt.gz	PGS obtained from the Catalog should be cited appropriately, and used in accordance with any licensing restrictions set by the authors. See EBI Terms of Use (https://www.ebi.ac.uk/about/terms-of-use/) for additional details.
PGS001931	Average total household income before tax	household income	EFO_0009695	-0.00458757	0.00466341	0.995423	0.325244	106054	294916	portability-PLR_income	Penalized regression (bigstatsr)	HapMap3 variants	GRCh37	41836	0	beta	PGP000263	34995502	10.1016/j.ajhg.2021.11.008	TRUE		European:100	European:37.5|African:25|East Asian:12.5|Greater Middle Eastern:12.5|South Asian:12.5	https://ftp.ebi.ac.uk/pub/databases/spot/pgs/scores/PGS001931/ScoringFiles/PGS001931.txt.gz	PGS obtained from the Catalog should be cited appropriately, and used in accordance with any licensing restrictions set by the authors. See EBI Terms of Use (https://www.ebi.ac.uk/about/terms-of-use/) for additional details.
PGS000212	Breast cancer intrinsic-like subtype (luminal A-like)	luminal A breast carcinoma	MONDO_0021116	0.00455196	0.00463739	1.00456	0.326308	106054	294916	PRS330_LumA	Fixed-effects two-stage polytomous model	313 variants from Mavaddat et al (PGS000004) plus 17 independent variants (P < 5.0 Ã— 10âˆ’8, r2 threshold 0.1) from this publication, weights derived from the all-subtype analysis	GRCh37	330	0	log(OR)	PGP000088	32424353	10.1038/s41588-020-0609-2	TRUE	European:100		European:100	https://ftp.ebi.ac.uk/pub/databases/spot/pgs/scores/PGS000212/ScoringFiles/PGS000212.txt.gz	PGS obtained from the Catalog should be cited appropriately, and used in accordance with any licensing restrictions set by the authors. See EBI Terms of Use (https://www.ebi.ac.uk/about/terms-of-use/) for additional details.
PGS001445	Mean FA in superior longitudinal fasciculus on FA skeleton (L)	brain volume measurement|neuroimaging measurement	EFO_0006930|EFO_0004346	0.00455442	0.00464098	1.00456	0.326421	106054	294916	GBE_INI25097	snpnet		GRCh37	3389	0	NR	PGP000244	35324888	10.1371/journal.pgen.1010105	TRUE		European:100	European:40|African:20|East Asian:20|South Asian:20	https://ftp.ebi.ac.uk/pub/databases/spot/pgs/scores/PGS001445/ScoringFiles/PGS001445.txt.gz	PGS obtained from the Catalog should be cited appropriately, and used in accordance with any licensing restrictions set by the authors. See EBI Terms of Use (https://www.ebi.ac.uk/about/terms-of-use/) for additional details.
PGS001819	Diabetic retinopathy	diabetic retinopathy	EFO_0003770	0.00541736	0.00553343	1.00543	0.327568	106054	294916	portability-PLR_250.7	Penalized regression (bigstatsr)	HapMap3 variants	GRCh37	249	0	beta	PGP000263	34995502	10.1016/j.ajhg.2021.11.008	TRUE		European:100	European:37.5|African:25|East Asian:12.5|Greater Middle Eastern:12.5|South Asian:12.5	https://ftp.ebi.ac.uk/pub/databases/spot/pgs/scores/PGS001819/ScoringFiles/PGS001819.txt.gz	PGS obtained from the Catalog should be cited appropriately, and used in accordance with any licensing restrictions set by the authors. See EBI Terms of Use (https://www.ebi.ac.uk/about/terms-of-use/) for additional details.
PGS001430	Mean FA in posterior limb of internal capsule on FA skeleton (L)	brain volume measurement|neuroimaging measurement	EFO_0006930|EFO_0004346	-0.00453242	0.00463551	0.995478	0.328192	106054	294916	GBE_INI25075	snpnet		GRCh37	1796	0	NR	PGP000244	35324888	10.1371/journal.pgen.1010105	TRUE		European:100	European:40|African:20|East Asian:20|South Asian:20	https://ftp.ebi.ac.uk/pub/databases/spot/pgs/scores/PGS001430/ScoringFiles/PGS001430.txt.gz	PGS obtained from the Catalog should be cited appropriately, and used in accordance with any licensing restrictions set by the authors. See EBI Terms of Use (https://www.ebi.ac.uk/about/terms-of-use/) for additional details.
PGS002623	Vitamin D	vitamin D measurement	EFO_0004631	0.00452886	0.00463811	1.00454	0.328845	106054	294916	biochemistry_VitaminD.P+T.5e-08	Pruning and Thresholding (P+T)	p < 5e-08	GRCh37	1183	0	beta	PGP000332	35393596	10.1038/s41588-022-01036-9	TRUE	European:100		African:25|East Asian:25|European:25|South Asian:25	https://ftp.ebi.ac.uk/pub/databases/spot/pgs/scores/PGS002623/ScoringFiles/PGS002623.txt.gz	PGS obtained from the Catalog should be cited appropriately, and used in accordance with any licensing restrictions set by the authors. See EBI Terms of Use (https://www.ebi.ac.uk/about/terms-of-use/) for additional details.
PGS001313	Psoriasis (time-to-event)	psoriasis	EFO_0000676	-0.00485928	0.00498186	0.995153	0.329365	106054	294916	GBE_HC1159	snpnet		GRCh37	578	0	NR	PGP000244	35324888	10.1371/journal.pgen.1010105	TRUE		European:100	European:40|African:20|East Asian:20|South Asian:20	https://ftp.ebi.ac.uk/pub/databases/spot/pgs/scores/PGS001313/ScoringFiles/PGS001313.txt.gz	PGS obtained from the Catalog should be cited appropriately, and used in accordance with any licensing restrictions set by the authors. See EBI Terms of Use (https://www.ebi.ac.uk/about/terms-of-use/) for additional details.
PGS001498	Mean ISOVF in external capsule on FA skeleton (L)	brain volume measurement|neuroimaging measurement	EFO_0006930|EFO_0004346	0.00454565	0.00466535	1.00456	0.329886	106054	294916	GBE_INI25473	snpnet		GRCh37	142	0	NR	PGP000244	35324888	10.1371/journal.pgen.1010105	TRUE		European:100	European:40|African:20|East Asian:20|South Asian:20	https://ftp.ebi.ac.uk/pub/databases/spot/pgs/scores/PGS001498/ScoringFiles/PGS001498.txt.gz	PGS obtained from the Catalog should be cited appropriately, and used in accordance with any licensing restrictions set by the authors. See EBI Terms of Use (https://www.ebi.ac.uk/about/terms-of-use/) for additional details.
PGS001278	previously: Blood clot in the leg (DVT) or lung	pulmonary embolism|deep vein thrombosis	EFO_0003827|EFO_0003907	0.00452254	0.00464394	1.00453	0.330127	106054	294916	GBE_BIN_FC12006152	snpnet		GRCh37	551	0	NR	PGP000244	35324888	10.1371/journal.pgen.1010105	TRUE		European:100	European:40|African:20|East Asian:20|South Asian:20	https://ftp.ebi.ac.uk/pub/databases/spot/pgs/scores/PGS001278/ScoringFiles/PGS001278.txt.gz	PGS obtained from the Catalog should be cited appropriately, and used in accordance with any licensing restrictions set by the authors. See EBI Terms of Use (https://www.ebi.ac.uk/about/terms-of-use/) for additional details.
PGS001034	Salt added to food	diet measurement	EFO_0008111	0.00451913	0.0046514	1.00453	0.331267	106054	294916	GBE_QT_FC10001478	snpnet		GRCh37	6651	0	NR	PGP000244	35324888	10.1371/journal.pgen.1010105	TRUE		European:100	European:40|African:20|East Asian:20|South Asian:20	https://ftp.ebi.ac.uk/pub/databases/spot/pgs/scores/PGS001034/ScoringFiles/PGS001034.txt.gz	PGS obtained from the Catalog should be cited appropriately, and used in accordance with any licensing restrictions set by the authors. See EBI Terms of Use (https://www.ebi.ac.uk/about/terms-of-use/) for additional details.
PGS002619	Thyroid (self-reported conditions)	thyroid disease	EFO_1000627	-0.00475197	0.00490103	0.995259	0.332253	106054	294916	disease_THYROID_ANY_SELF_REP.P+T.5e-08	Pruning and Thresholding (P+T)	p < 5e-08	GRCh37	548	0	beta	PGP000332	35393596	10.1038/s41588-022-01036-9	TRUE	European:100		African:25|East Asian:25|European:25|South Asian:25	https://ftp.ebi.ac.uk/pub/databases/spot/pgs/scores/PGS002619/ScoringFiles/PGS002619.txt.gz	PGS obtained from the Catalog should be cited appropriately, and used in accordance with any licensing restrictions set by the authors. See EBI Terms of Use (https://www.ebi.ac.uk/about/terms-of-use/) for additional details.
PGS001937	Ease of skin tanning	suntan	EFO_0004279	-0.00466706	0.00481914	0.995344	0.332823	106054	294916	portability-PLR_less_tanned	Penalized regression (bigstatsr)	HapMap3 variants	GRCh37	16197	0	beta	PGP000263	34995502	10.1016/j.ajhg.2021.11.008	TRUE		European:100	European:37.5|African:25|East Asian:12.5|Greater Middle Eastern:12.5|South Asian:12.5	https://ftp.ebi.ac.uk/pub/databases/spot/pgs/scores/PGS001937/ScoringFiles/PGS001937.txt.gz	PGS obtained from the Catalog should be cited appropriately, and used in accordance with any licensing restrictions set by the authors. See EBI Terms of Use (https://www.ebi.ac.uk/about/terms-of-use/) for additional details.
PGS001981	Ventricular rate	ventricular rate measurement	EFO_0007928	-0.00448844	0.00464315	0.995522	0.333704	106054	294916	portability-PLR_log_ventricular_rate	Penalized regression (bigstatsr)	HapMap3 variants	GRCh37	6324	0	beta	PGP000263	34995502	10.1016/j.ajhg.2021.11.008	TRUE		European:100	European:37.5|African:25|East Asian:12.5|Greater Middle Eastern:12.5|South Asian:12.5	https://ftp.ebi.ac.uk/pub/databases/spot/pgs/scores/PGS001981/ScoringFiles/PGS001981.txt.gz	PGS obtained from the Catalog should be cited appropriately, and used in accordance with any licensing restrictions set by the authors. See EBI Terms of Use (https://www.ebi.ac.uk/about/terms-of-use/) for additional details.
PGS002485	Bone Mineral Density	bone density	EFO_0003923	0.00455046	0.00471541	1.00456	0.334536	106054	294916	bmd_HEEL_TSCOREz.P+T.0.01	Pruning and Thresholding (P+T)	p < 0.01	GRCh37	171392	0	beta	PGP000332	35393596	10.1038/s41588-022-01036-9	TRUE	European:100		African:25|East Asian:25|European:25|South Asian:25	https://ftp.ebi.ac.uk/pub/databases/spot/pgs/scores/PGS002485/ScoringFiles/PGS002485.txt.gz	PGS obtained from the Catalog should be cited appropriately, and used in accordance with any licensing restrictions set by the authors. See EBI Terms of Use (https://www.ebi.ac.uk/about/terms-of-use/) for additional details.
PGS000610	Cancer of bladder	urinary bladder carcinoma	MONDO_0004986	0.00446722	0.00463474	1.00448	0.335119	106054	294916	PRSWEB_PHECODE189.2_GWAS-Catalog-r2019-05-03-X189.2_P_5e-08_MGI_20200608	GWAS Hits	LD Clumping (MAF >= 1%, r^2 <= 0.1) & P<=5e-08	GRCh37	13	0	NR	PGP000118	32991828	10.1016/j.ajhg.2020.08.025	TRUE	European:100	European:100	European:100	https://ftp.ebi.ac.uk/pub/databases/spot/pgs/scores/PGS000610/ScoringFiles/PGS000610.txt.gz	PGS obtained from the Catalog should be cited appropriately, and used in accordance with any licensing restrictions set by the authors. See EBI Terms of Use (https://www.ebi.ac.uk/about/terms-of-use/) for additional details.
PGS000612	Cancer of bladder	urinary bladder carcinoma	MONDO_0004986	0.00446722	0.00463474	1.00448	0.335119	106054	294916	PRSWEB_PHECODE189.2_GWAS-Catalog-r2019-05-03-X189.2_PT_MGI_20200608	Pruning and Thresholding (P+T)	LD Clumping (MAF >= 1%, r^2 <= 0.1) & P<=5e-08	GRCh37	13	0	NR	PGP000118	32991828	10.1016/j.ajhg.2020.08.025	TRUE	European:100	European:100	European:100	https://ftp.ebi.ac.uk/pub/databases/spot/pgs/scores/PGS000612/ScoringFiles/PGS000612.txt.gz	PGS obtained from the Catalog should be cited appropriately, and used in accordance with any licensing restrictions set by the authors. See EBI Terms of Use (https://www.ebi.ac.uk/about/terms-of-use/) for additional details.
PGS000611	Cancer of bladder	urinary bladder carcinoma	MONDO_0004986	0.00446722	0.00463474	1.00448	0.335119	106054	294916	PRSWEB_PHECODE189.2_GWAS-Catalog-r2019-05-03-X189.2_P_5e-08_UKB_20200608	GWAS Hits	LD Clumping (MAF >= 1%, r^2 <= 0.1) & P<=5e-08	GRCh37	13	0	NR	PGP000118	32991828	10.1016/j.ajhg.2020.08.025	TRUE	European:100	European:100	European:100	https://ftp.ebi.ac.uk/pub/databases/spot/pgs/scores/PGS000611/ScoringFiles/PGS000611.txt.gz	PGS obtained from the Catalog should be cited appropriately, and used in accordance with any licensing restrictions set by the authors. See EBI Terms of Use (https://www.ebi.ac.uk/about/terms-of-use/) for additional details.
PGS000904	PR interval	PR interval	EFO_0004462	0.00445861	0.00462825	1.00447	0.335374	106054	294916	PRS582_PR	Clumping and Thresholding (C+T)	r^2 = 0.1 in a 250kb region, p = 5e-8, imputation quality > 0.6	GRCh37	582	0	beta	PGP000236	32439900	10.1038/s41467-020-15706-x	TRUE	European:100		European:100	https://ftp.ebi.ac.uk/pub/databases/spot/pgs/scores/PGS000904/ScoringFiles/PGS000904.txt.gz	PGS obtained from the Catalog should be cited appropriately, and used in accordance with any licensing restrictions set by the authors. See EBI Terms of Use (https://www.ebi.ac.uk/about/terms-of-use/) for additional details.
PGS000248	Heat shock 27 kDa protein (HSP_27) serum levels	blood protein measurement	EFO_0007937	-0.00460404	0.00478198	0.995407	0.335653	106054	294916	HSP_27	LDpred	HapMap3 SNPs with MAF >0.05, HWE P>1e-05, imputation quality>0.95, fraction of causal markers 0.3.	GRCh37	552212	0	NR	PGP000089	33067605	10.1038/s42255-020-00287-2	TRUE		European:100	European:100	https://ftp.ebi.ac.uk/pub/databases/spot/pgs/scores/PGS000248/ScoringFiles/PGS000248.txt.gz	PGS obtained from the Catalog should be cited appropriately, and used in accordance with any licensing restrictions set by the authors. See EBI Terms of Use (https://www.ebi.ac.uk/about/terms-of-use/) for additional details.
PGS000726	Cirrhosis	cirrhosis of liver	EFO_0001422	0.00445629	0.00463893	1.00447	0.336738	106054	294916	PGS12_CIR	Genome-wide significant variants	P < 5e-8, replication p < 0.05	GRCh37	12	0	log(OR)	PGP000136	33310085	10.1053/j.gastro.2020.12.011	TRUE	Multi-ancestry (including European):100	Multi-ancestry (including European):100	European:50|Not Reported:33.3|African:16.7	https://ftp.ebi.ac.uk/pub/databases/spot/pgs/scores/PGS000726/ScoringFiles/PGS000726.txt.gz	PGS obtained from the Catalog should be cited appropriately, and used in accordance with any licensing restrictions set by the authors. See EBI Terms of Use (https://www.ebi.ac.uk/about/terms-of-use/) for additional details.
PGS000649	Lymphoid leukemia, chronic	chronic lymphocytic leukemia	EFO_0000095	0.00447299	0.00465924	1.00448	0.337043	106054	294916	PRSWEB_PHECODE204.12_GWAS-Catalog-r2019-05-03-X204.12_PT_UKB_20200608	Pruning and Thresholding (P+T)	LD Clumping (MAF >= 1%, r^2 <= 0.1) & P<=2.51e-08	GRCh37	27	0	NR	PGP000118	32991828	10.1016/j.ajhg.2020.08.025	TRUE	European:100	European:100	European:100	https://ftp.ebi.ac.uk/pub/databases/spot/pgs/scores/PGS000649/ScoringFiles/PGS000649.txt.gz	PGS obtained from the Catalog should be cited appropriately, and used in accordance with any licensing restrictions set by the authors. See EBI Terms of Use (https://www.ebi.ac.uk/about/terms-of-use/) for additional details.
PGS002680	Balding Type 1	balding measurement	EFO_0007825	0.00444708	0.00463305	1.00446	0.337125	106054	294916	body_BALDING1.SBayesR	SBayesR		GRCh37	965079	0	beta	PGP000332	35393596	10.1038/s41588-022-01036-9	TRUE	European:100		African:25|East Asian:25|European:25|South Asian:25	https://ftp.ebi.ac.uk/pub/databases/spot/pgs/scores/PGS002680/ScoringFiles/PGS002680.txt.gz	PGS obtained from the Catalog should be cited appropriately, and used in accordance with any licensing restrictions set by the authors. See EBI Terms of Use (https://www.ebi.ac.uk/about/terms-of-use/) for additional details.
PGS000224	Chitinase-3-like protein 1 (CHI3L1) serum levels	blood protein measurement	EFO_0007937	0.00469246	0.00489226	1.0047	0.337479	106054	294916	CHI3L1	LDpred	HapMap3 SNPs with MAF >0.05, HWE P>1e-05, imputation quality>0.95, fraction of causal markers 0.01.	GRCh37	552106	0	NR	PGP000089	33067605	10.1038/s42255-020-00287-2	TRUE		European:100	European:100	https://ftp.ebi.ac.uk/pub/databases/spot/pgs/scores/PGS000224/ScoringFiles/PGS000224.txt.gz	PGS obtained from the Catalog should be cited appropriately, and used in accordance with any licensing restrictions set by the authors. See EBI Terms of Use (https://www.ebi.ac.uk/about/terms-of-use/) for additional details.
PGS001471	Mean ICVF in middle cerebellar peduncle on FA skeleton	brain volume measurement|neuroimaging measurement	EFO_0006930|EFO_0004346	0.00445445	0.00464669	1.00446	0.337746	106054	294916	GBE_INI25344	snpnet		GRCh37	1580	0	NR	PGP000244	35324888	10.1371/journal.pgen.1010105	TRUE		European:100	European:40|African:20|East Asian:20|South Asian:20	https://ftp.ebi.ac.uk/pub/databases/spot/pgs/scores/PGS001471/ScoringFiles/PGS001471.txt.gz	PGS obtained from the Catalog should be cited appropriately, and used in accordance with any licensing restrictions set by the authors. See EBI Terms of Use (https://www.ebi.ac.uk/about/terms-of-use/) for additional details.
PGS002675	Number of children ever born	number of children ever born measurement	EFO_0009102	0.00446194	0.00465716	1.00447	0.338021	106054	294916	repro_NumberChildrenEverBorn_Pooled.SBayesR	SBayesR		GRCh37	981889	0	beta	PGP000332	35393596	10.1038/s41588-022-01036-9	TRUE	European:100		African:25|East Asian:25|European:25|South Asian:25	https://ftp.ebi.ac.uk/pub/databases/spot/pgs/scores/PGS002675/ScoringFiles/PGS002675.txt.gz	PGS obtained from the Catalog should be cited appropriately, and used in accordance with any licensing restrictions set by the authors. See EBI Terms of Use (https://www.ebi.ac.uk/about/terms-of-use/) for additional details.
PGS002259	Stroke	stroke	EFO_0000712	-0.00445326	0.00464834	0.995557	0.338047	106054	294916	metaPRS_Stroke	metaPRS (elasticnet)	Mix of 14 component PRS	GRCh37	534	0	MetaPRS Weight	PGP000285	34031205	10.1212/wnl.0000000000012263	TRUE	European:47|Not Reported:30.4|East Asian:14.6|South Asian:3|Multi-ancestry (including European):2.6|African:1.6|Hispanic or Latin American:0.3|Additional Asian Ancestries:0.2|Multi-ancestry (excluding European):0.2|Greater Middle Eastern:0.09	East Asian:100	East Asian:100	https://ftp.ebi.ac.uk/pub/databases/spot/pgs/scores/PGS002259/ScoringFiles/PGS002259.txt.gz	PGS obtained from the Catalog should be cited appropriately, and used in accordance with any licensing restrictions set by the authors. See EBI Terms of Use (https://www.ebi.ac.uk/about/terms-of-use/) for additional details.
PGS001469	Mean ICVF in medial lemniscus on FA skeleton (L)	brain volume measurement|neuroimaging measurement	EFO_0006930|EFO_0004346	0.00446882	0.00466926	1.00448	0.338531	106054	294916	GBE_INI25353	snpnet		GRCh37	246	0	NR	PGP000244	35324888	10.1371/journal.pgen.1010105	TRUE		European:100	European:40|African:20|East Asian:20|South Asian:20	https://ftp.ebi.ac.uk/pub/databases/spot/pgs/scores/PGS001469/ScoringFiles/PGS001469.txt.gz	PGS obtained from the Catalog should be cited appropriately, and used in accordance with any licensing restrictions set by the authors. See EBI Terms of Use (https://www.ebi.ac.uk/about/terms-of-use/) for additional details.
PGS000504	Breast cancer (female)	breast carcinoma	EFO_0000305	0.00453638	0.00474293	1.00455	0.338845	106054	294916	PRSWEB_PHECODE174.1_Onco-iCOGS-ER-positive-BRCA_LASSOSUM_UKB_20200608	Lassosum	s=0.9;Lambda=0.008859	GRCh37	148560	0	NR	PGP000118	32991828	10.1016/j.ajhg.2020.08.025	TRUE	European:100	European:100	European:100	https://ftp.ebi.ac.uk/pub/databases/spot/pgs/scores/PGS000504/ScoringFiles/PGS000504.txt.gz	PGS obtained from the Catalog should be cited appropriately, and used in accordance with any licensing restrictions set by the authors. See EBI Terms of Use (https://www.ebi.ac.uk/about/terms-of-use/) for additional details.
PGS001113	Aspirin use self-reported	aspirin use measurement	EFO_0007013	0.0044498	0.00465438	1.00446	0.33905	106054	294916	GBE_BIN_FC7006154	snpnet		GRCh37	790	0	NR	PGP000244	35324888	10.1371/journal.pgen.1010105	TRUE		European:100	European:40|African:20|East Asian:20|South Asian:20	https://ftp.ebi.ac.uk/pub/databases/spot/pgs/scores/PGS001113/ScoringFiles/PGS001113.txt.gz	PGS obtained from the Catalog should be cited appropriately, and used in accordance with any licensing restrictions set by the authors. See EBI Terms of Use (https://www.ebi.ac.uk/about/terms-of-use/) for additional details.
PGS002242	Breast cancer	breast carcinoma	EFO_0000305	0.00454891	0.00476406	1.00456	0.339659	106054	294916	ldpred_breastcancer	LDpred	p = 0.03, LD radius = 2000, LD reference panel: European ancestry in 1000 Genomes	GRCh37	6494889	0	beta	PGP000271	35591975	10.1016/j.xgen.2022.100118	TRUE	European:100	European:100	European:55.6|African:22.2|East Asian:11.1|South Asian:11.1	https://ftp.ebi.ac.uk/pub/databases/spot/pgs/scores/PGS002242/ScoringFiles/PGS002242.txt.gz	PGS obtained from the Catalog should be cited appropriately, and used in accordance with any licensing restrictions set by the authors. See EBI Terms of Use (https://www.ebi.ac.uk/about/terms-of-use/) for additional details.
PGS001566	Volume of grey matter in I-IV Cerebellum (R)	grey matter volume measurement|neuroimaging measurement	EFO_0005420|EFO_0004346	0.00442408	0.00464035	1.00443	0.340391	106054	294916	GBE_INI25894	snpnet		GRCh37	612	0	NR	PGP000244	35324888	10.1371/journal.pgen.1010105	TRUE		European:100	European:40|African:20|East Asian:20|South Asian:20	https://ftp.ebi.ac.uk/pub/databases/spot/pgs/scores/PGS001566/ScoringFiles/PGS001566.txt.gz	PGS obtained from the Catalog should be cited appropriately, and used in accordance with any licensing restrictions set by the authors. See EBI Terms of Use (https://www.ebi.ac.uk/about/terms-of-use/) for additional details.
PGS002100	Ankle spacing width	anthropometric measurement	EFO_0004302	-0.00442857	0.00464623	0.995581	0.340512	106054	294916	portability-ldpred2_ankle_spacing	LDpred2 (bigsnpr)	LDpred2-auto using HapMap3 variants	GRCh37	917925	0	beta	PGP000263	34995502	10.1016/j.ajhg.2021.11.008	TRUE		European:100	European:37.5|African:25|East Asian:12.5|Greater Middle Eastern:12.5|South Asian:12.5	https://ftp.ebi.ac.uk/pub/databases/spot/pgs/scores/PGS002100/ScoringFiles/PGS002100.txt.gz	PGS obtained from the Catalog should be cited appropriately, and used in accordance with any licensing restrictions set by the authors. See EBI Terms of Use (https://www.ebi.ac.uk/about/terms-of-use/) for additional details.
PGS000155	Glioma	glioma	EFO_0005543	0.00442437	0.00464354	1.00443	0.340691	106054	294916	cGRS_Glioma	Pruning and Thresholding (P+T)	GWAS significant and r2 < 0.2. PGS levels were computed as product(dosage*weight/expected risk effect), where the expected risk effect for each variant was calculated based on the risk allele frequence (f) and risk allele weight (OR) as f^2*OR^2 + 2f(1-f)OR + (1-f)^2.	NR	19	0	Odds Ratio over expected risk	PGP000075	30968590	10.1002/cam4.2143	TRUE	European:100		European:100	https://ftp.ebi.ac.uk/pub/databases/spot/pgs/scores/PGS000155/ScoringFiles/PGS000155.txt.gz	PGS obtained from the Catalog should be cited appropriately, and used in accordance with any licensing restrictions set by the authors. See EBI Terms of Use (https://www.ebi.ac.uk/about/terms-of-use/) for additional details.
PGS001323	Glaucoma (time-to-event)	glaucoma	EFO_0000516	-0.00441616	0.00463609	0.995594	0.340812	106054	294916	GBE_HC882	snpnet		GRCh37	2066	0	NR	PGP000244	35324888	10.1371/journal.pgen.1010105	TRUE		European:100	European:40|African:20|East Asian:20|South Asian:20	https://ftp.ebi.ac.uk/pub/databases/spot/pgs/scores/PGS001323/ScoringFiles/PGS001323.txt.gz	PGS obtained from the Catalog should be cited appropriately, and used in accordance with any licensing restrictions set by the authors. See EBI Terms of Use (https://www.ebi.ac.uk/about/terms-of-use/) for additional details.
PGS000275	Platelet endothelial cell adhesion molecule (PECAM-1) serum levels	blood protein measurement	EFO_0007937	-0.004664	0.00490875	0.995347	0.342041	106054	294916	PECAM-1	LDpred	HapMap3 SNPs with MAF >0.05, HWE P>1e-05, imputation quality>0.95, fraction of causal markers 0.3.	GRCh37	552010	0	NR	PGP000089	33067605	10.1038/s42255-020-00287-2	TRUE		European:100	European:100	https://ftp.ebi.ac.uk/pub/databases/spot/pgs/scores/PGS000275/ScoringFiles/PGS000275.txt.gz	PGS obtained from the Catalog should be cited appropriately, and used in accordance with any licensing restrictions set by the authors. See EBI Terms of Use (https://www.ebi.ac.uk/about/terms-of-use/) for additional details.
PGS001296	Insulin-dependent diabetes mellitus (time-to-event)	type 1 diabetes mellitus	MONDO_0005147	-0.00551269	0.00581869	0.994502	0.34343	106054	294916	GBE_HC648	snpnet		GRCh37	356	0	NR	PGP000244	35324888	10.1371/journal.pgen.1010105	TRUE		European:100	European:40|African:20|East Asian:20|South Asian:20	https://ftp.ebi.ac.uk/pub/databases/spot/pgs/scores/PGS001296/ScoringFiles/PGS001296.txt.gz	PGS obtained from the Catalog should be cited appropriately, and used in accordance with any licensing restrictions set by the authors. See EBI Terms of Use (https://www.ebi.ac.uk/about/terms-of-use/) for additional details.
PGS001097	Hair colour, other	hair colour measurement	EFO_0007822	0.00444123	0.00471339	1.00445	0.34606	106054	294916	GBE_BIN_FC6001747	snpnet		GRCh37	21	0	NR	PGP000244	35324888	10.1371/journal.pgen.1010105	TRUE		European:100	European:40|African:20|East Asian:20|South Asian:20	https://ftp.ebi.ac.uk/pub/databases/spot/pgs/scores/PGS001097/ScoringFiles/PGS001097.txt.gz	PGS obtained from the Catalog should be cited appropriately, and used in accordance with any licensing restrictions set by the authors. See EBI Terms of Use (https://www.ebi.ac.uk/about/terms-of-use/) for additional details.
PGS002432	Asthma	asthma	MONDO_0004979	0.00476193	0.00506257	1.00477	0.346901	106054	294916	disease_ASTHMA_DIAGNOSED.P+T.0.001	Pruning and Thresholding (P+T)	p < 0.001	GRCh37	15843	0	beta	PGP000332	35393596	10.1038/s41588-022-01036-9	TRUE	European:100		African:25|East Asian:25|European:25|South Asian:25	https://ftp.ebi.ac.uk/pub/databases/spot/pgs/scores/PGS002432/ScoringFiles/PGS002432.txt.gz	PGS obtained from the Catalog should be cited appropriately, and used in accordance with any licensing restrictions set by the authors. See EBI Terms of Use (https://www.ebi.ac.uk/about/terms-of-use/) for additional details.
PGS002515	Red Blood Cell Count	erythrocyte count	EFO_0004305	0.00442665	0.00471921	1.00444	0.348241	106054	294916	blood_RED_COUNT.P+T.0.01	Pruning and Thresholding (P+T)	p < 0.01	GRCh37	150047	0	beta	PGP000332	35393596	10.1038/s41588-022-01036-9	TRUE	European:100		African:25|East Asian:25|European:25|South Asian:25	https://ftp.ebi.ac.uk/pub/databases/spot/pgs/scores/PGS002515/ScoringFiles/PGS002515.txt.gz	PGS obtained from the Catalog should be cited appropriately, and used in accordance with any licensing restrictions set by the authors. See EBI Terms of Use (https://www.ebi.ac.uk/about/terms-of-use/) for additional details.
PGS000247	Kallikrein-11 (hK11) serum levels	blood protein measurement	EFO_0007937	0.00540669	0.005767	1.00542	0.34849	106054	294916	hK11	LDpred	HapMap3 SNPs with MAF >0.05, HWE P>1e-05, imputation quality>0.95, fraction of causal markers 0.01.	GRCh37	553239	0	NR	PGP000089	33067605	10.1038/s42255-020-00287-2	TRUE		European:100	European:100	https://ftp.ebi.ac.uk/pub/databases/spot/pgs/scores/PGS000247/ScoringFiles/PGS000247.txt.gz	PGS obtained from the Catalog should be cited appropriately, and used in accordance with any licensing restrictions set by the authors. See EBI Terms of Use (https://www.ebi.ac.uk/about/terms-of-use/) for additional details.
PGS001558	Volume of grey matter in Frontal Orbital Cortex (L)	grey matter volume measurement|neuroimaging measurement	EFO_0005420|EFO_0004346	0.00435842	0.00465261	1.00437	0.348878	106054	294916	GBE_INI25846	snpnet		GRCh37	826	0	NR	PGP000244	35324888	10.1371/journal.pgen.1010105	TRUE		European:100	European:40|African:20|East Asian:20|South Asian:20	https://ftp.ebi.ac.uk/pub/databases/spot/pgs/scores/PGS001558/ScoringFiles/PGS001558.txt.gz	PGS obtained from the Catalog should be cited appropriately, and used in accordance with any licensing restrictions set by the authors. See EBI Terms of Use (https://www.ebi.ac.uk/about/terms-of-use/) for additional details.
PGS000327	Autism spectrum disorder	autism spectrum disorder	EFO_0003756	-0.00450088	0.00480635	0.995509	0.349044	106054	294916	ASD2019	Clumping and Thresholding (C+T)	Clumping (PLINK -clump-p1 1, -clump-p2 1, -clump-r2 0.1 and -clump-kb 500); p-value threshold = 0.1; excluded the MHC-region (chr6:25â€“35MB); MAF > 0.05; INFO > 0.9	GRCh37	35087	0	NR	PGP000098	30804558	10.1038/s41588-019-0344-8	TRUE	European:100	European:100	European:100	https://ftp.ebi.ac.uk/pub/databases/spot/pgs/scores/PGS000327/ScoringFiles/PGS000327.txt.gz	PGS obtained from the Catalog should be cited appropriately, and used in accordance with any licensing restrictions set by the authors. See EBI Terms of Use (https://www.ebi.ac.uk/about/terms-of-use/) for additional details.
PGS000531	Breast cancer (female)	breast carcinoma	EFO_0000305	0.00438011	0.00467923	1.00439	0.349234	106054	294916	PRSWEB_PHECODE174.1_iCOGS-ER-positive-BRCA_LASSOSUM_MGI_20200608	Lassosum	s=0.9;Lambda=0.008859	GRCh37	98026	0	NR	PGP000118	32991828	10.1016/j.ajhg.2020.08.025	TRUE	European:100	European:100	European:100	https://ftp.ebi.ac.uk/pub/databases/spot/pgs/scores/PGS000531/ScoringFiles/PGS000531.txt.gz	PGS obtained from the Catalog should be cited appropriately, and used in accordance with any licensing restrictions set by the authors. See EBI Terms of Use (https://www.ebi.ac.uk/about/terms-of-use/) for additional details.
PGS000288	Tumor necrosis factor receptor 2 (TNF-R2) serum levels	blood protein measurement	EFO_0007937	-0.00458716	0.00490192	0.995423	0.349382	106054	294916	TNF-R2	LDpred	HapMap3 SNPs with MAF >0.05, HWE P>1e-05, imputation quality>0.95, fraction of causal markers 1.	GRCh37	552185	0	NR	PGP000089	33067605	10.1038/s42255-020-00287-2	TRUE		European:100	European:100	https://ftp.ebi.ac.uk/pub/databases/spot/pgs/scores/PGS000288/ScoringFiles/PGS000288.txt.gz	PGS obtained from the Catalog should be cited appropriately, and used in accordance with any licensing restrictions set by the authors. See EBI Terms of Use (https://www.ebi.ac.uk/about/terms-of-use/) for additional details.
PGS002681	Bone Mineral Density	bone density	EFO_0003923	0.00431778	0.00463469	1.00433	0.351532	106054	294916	bmd_HEEL_TSCOREz.SBayesR	SBayesR		GRCh37	984276	0	beta	PGP000332	35393596	10.1038/s41588-022-01036-9	TRUE	European:100		African:25|East Asian:25|European:25|South Asian:25	https://ftp.ebi.ac.uk/pub/databases/spot/pgs/scores/PGS002681/ScoringFiles/PGS002681.txt.gz	PGS obtained from the Catalog should be cited appropriately, and used in accordance with any licensing restrictions set by the authors. See EBI Terms of Use (https://www.ebi.ac.uk/about/terms-of-use/) for additional details.
PGS001375	Average heart rate	heart rate	EFO_0004326	-0.00431328	0.00463146	0.995696	0.351698	106054	294916	GBE_INI22426	snpnet		GRCh37	243	0	NR	PGP000244	35324888	10.1371/journal.pgen.1010105	TRUE		European:100	European:40|African:20|East Asian:20|South Asian:20	https://ftp.ebi.ac.uk/pub/databases/spot/pgs/scores/PGS001375/ScoringFiles/PGS001375.txt.gz	PGS obtained from the Catalog should be cited appropriately, and used in accordance with any licensing restrictions set by the authors. See EBI Terms of Use (https://www.ebi.ac.uk/about/terms-of-use/) for additional details.
PGS002582	Balding Type 1	balding measurement	EFO_0007825	0.00431284	0.00463133	1.00432	0.351735	106054	294916	body_BALDING1.P+T.5e-08	Pruning and Thresholding (P+T)	p < 5e-08	GRCh37	1998	0	beta	PGP000332	35393596	10.1038/s41588-022-01036-9	TRUE	European:100		African:25|East Asian:25|European:25|South Asian:25	https://ftp.ebi.ac.uk/pub/databases/spot/pgs/scores/PGS002582/ScoringFiles/PGS002582.txt.gz	PGS obtained from the Catalog should be cited appropriately, and used in accordance with any licensing restrictions set by the authors. See EBI Terms of Use (https://www.ebi.ac.uk/about/terms-of-use/) for additional details.
PGS001693	WA ISOVF in tract inferior fronto-occipital fasciculus (L)	brain volume measurement|neuroimaging measurement	EFO_0006930|EFO_0004346	0.00432408	0.00464545	1.00433	0.351947	106054	294916	GBE_INI25716	snpnet		GRCh37	1080	0	NR	PGP000244	35324888	10.1371/journal.pgen.1010105	TRUE		European:100	European:40|African:20|East Asian:20|South Asian:20	https://ftp.ebi.ac.uk/pub/databases/spot/pgs/scores/PGS001693/ScoringFiles/PGS001693.txt.gz	PGS obtained from the Catalog should be cited appropriately, and used in accordance with any licensing restrictions set by the authors. See EBI Terms of Use (https://www.ebi.ac.uk/about/terms-of-use/) for additional details.
PGS000939	Hiatus hernia	Hiatus hernia	HP_0002036	0.00435479	0.00469104	1.00436	0.353241	106054	294916	GBE_HC310	snpnet		GRCh37	2553	0	NR	PGP000244	35324888	10.1371/journal.pgen.1010105	TRUE		European:100	European:40|African:20|East Asian:20|South Asian:20	https://ftp.ebi.ac.uk/pub/databases/spot/pgs/scores/PGS000939/ScoringFiles/PGS000939.txt.gz	PGS obtained from the Catalog should be cited appropriately, and used in accordance with any licensing restrictions set by the authors. See EBI Terms of Use (https://www.ebi.ac.uk/about/terms-of-use/) for additional details.
PGS001773	Moderate-to-severe atopic dermatitis	atopic eczema	EFO_0000274	-0.00429604	0.00463355	0.995713	0.353843	106054	294916	PRS_atopicDermatitis	Top 25 variants associated with moderate-to-severe atopic dermatitis within the Canadian cohorts GWAS	MAF > 0.05	GRCh37	25	0	beta	PGP000253	32439431	10.1016/j.jaci.2020.04.057	TRUE	Multi-ancestry (including European):100		Multi-ancestry (including European):100	https://ftp.ebi.ac.uk/pub/databases/spot/pgs/scores/PGS001773/ScoringFiles/PGS001773.txt.gz	PGS obtained from the Catalog should be cited appropriately, and used in accordance with any licensing restrictions set by the authors. See EBI Terms of Use (https://www.ebi.ac.uk/about/terms-of-use/) for additional details.
PGS002440	College education	educational attainment	EFO_0011015	-0.00444515	0.00480405	0.995565	0.354814	106054	294916	cov_EDU_COLLEGE.P+T.0.001	Pruning and Thresholding (P+T)	p < 0.001	GRCh37	24405	0	beta	PGP000332	35393596	10.1038/s41588-022-01036-9	TRUE	European:100		African:25|East Asian:25|European:25|South Asian:25	https://ftp.ebi.ac.uk/pub/databases/spot/pgs/scores/PGS002440/ScoringFiles/PGS002440.txt.gz	PGS obtained from the Catalog should be cited appropriately, and used in accordance with any licensing restrictions set by the authors. See EBI Terms of Use (https://www.ebi.ac.uk/about/terms-of-use/) for additional details.
PGS000001	Breast Cancer	breast carcinoma	EFO_0000305	-0.00430604	0.00465627	0.995703	0.355079	106054	294916	PRS77_BC	SNPs passing genome-wide significance	P<5x10-8	NR	77	0	NR	PGP000001	25855707	10.1093/jnci/djv036	TRUE	European:100		European:100	https://ftp.ebi.ac.uk/pub/databases/spot/pgs/scores/PGS000001/ScoringFiles/PGS000001.txt.gz	PGS obtained from the Catalog should be cited appropriately, and used in accordance with any licensing restrictions set by the authors. See EBI Terms of Use (https://www.ebi.ac.uk/about/terms-of-use/) for additional details.
PGS002326	FEV1/FVC Ratio	FEV/FEC ratio	EFO_0004713	-0.00430165	0.00465703	0.995708	0.355647	106054	294916	lung_FEV1FVCzSMOKE.BOLT-LMM	BOLT-LMM		GRCh37	1109311	0	beta	PGP000332	35393596	10.1038/s41588-022-01036-9	TRUE	European:100		African:25|East Asian:25|European:25|South Asian:25	https://ftp.ebi.ac.uk/pub/databases/spot/pgs/scores/PGS002326/ScoringFiles/PGS002326.txt.gz	PGS obtained from the Catalog should be cited appropriately, and used in accordance with any licensing restrictions set by the authors. See EBI Terms of Use (https://www.ebi.ac.uk/about/terms-of-use/) for additional details.
PGS000887	Low density lipoprotein (LDL) cholesterol	low density lipoprotein cholesterol measurement	EFO_0004611	-0.00427896	0.00463775	0.99573	0.356197	106054	294916	GLGC_2021_AFR_LDL_PRS_weights_PT	Pruning and Thresholding (P+T)	r2=0.1 distance=250kb p=5e-9	hg19	295	0	beta	PGP000230	34887591	https://doi.org/10.1038/s41586-021-04064-3	TRUE	African:100		African:62.5|European:12.5|Hispanic or Latin American:6.2|Additional Asian Ancestries:6.2|East Asian:6.2|South Asian:6.2	https://ftp.ebi.ac.uk/pub/databases/spot/pgs/scores/PGS000887/ScoringFiles/PGS000887.txt.gz	PGS obtained from the Catalog should be cited appropriately, and used in accordance with any licensing restrictions set by the authors. See EBI Terms of Use (https://www.ebi.ac.uk/about/terms-of-use/) for additional details.
PGS002733	Type 2 diabetes	type 2 diabetes mellitus	MONDO_0005148	0.00429436	0.00465608	1.0043	0.356365	106054	294916	GRS17_T2D	Genome-wide significant variants	OR â‰¥1.10, effect allele frequency â‰¥10%	GRCh37	17	0	log(OR)	PGP000342	35487478	10.1016/j.diabet.2022.101353	TRUE	European:100		European:100	https://ftp.ebi.ac.uk/pub/databases/spot/pgs/scores/PGS002733/ScoringFiles/PGS002733.txt.gz	PGS obtained from the Catalog should be cited appropriately, and used in accordance with any licensing restrictions set by the authors. See EBI Terms of Use (https://www.ebi.ac.uk/about/terms-of-use/) for additional details.
PGS002148	Average total household income before tax	household income	EFO_0009695	-0.00428494	0.00465501	0.995724	0.357311	106054	294916	portability-ldpred2_income	LDpred2 (bigsnpr)	LDpred2-auto using HapMap3 variants	GRCh37	932197	0	beta	PGP000263	34995502	10.1016/j.ajhg.2021.11.008	TRUE		European:100	European:37.5|African:25|East Asian:12.5|Greater Middle Eastern:12.5|South Asian:12.5	https://ftp.ebi.ac.uk/pub/databases/spot/pgs/scores/PGS002148/ScoringFiles/PGS002148.txt.gz	PGS obtained from the Catalog should be cited appropriately, and used in accordance with any licensing restrictions set by the authors. See EBI Terms of Use (https://www.ebi.ac.uk/about/terms-of-use/) for additional details.
PGS001080	Freq. of tiredness / lethargy in last 2 weeks	tiredness measurement	EFO_0007946	0.00428929	0.00466135	1.0043	0.357478	106054	294916	GBE_QT_FC1002080	snpnet		GRCh37	5594	0	NR	PGP000244	35324888	10.1371/journal.pgen.1010105	TRUE		European:100	European:40|African:20|East Asian:20|South Asian:20	https://ftp.ebi.ac.uk/pub/databases/spot/pgs/scores/PGS001080/ScoringFiles/PGS001080.txt.gz	PGS obtained from the Catalog should be cited appropriately, and used in accordance with any licensing restrictions set by the authors. See EBI Terms of Use (https://www.ebi.ac.uk/about/terms-of-use/) for additional details.
PGS001413	LV stroke volume	left ventricular stroke volume measurement	EFO_0010555	0.00426304	0.00463584	1.00427	0.357791	106054	294916	GBE_INI22423	snpnet		GRCh37	26	0	NR	PGP000244	35324888	10.1371/journal.pgen.1010105	TRUE		European:100	European:40|African:20|East Asian:20|South Asian:20	https://ftp.ebi.ac.uk/pub/databases/spot/pgs/scores/PGS001413/ScoringFiles/PGS001413.txt.gz	PGS obtained from the Catalog should be cited appropriately, and used in accordance with any licensing restrictions set by the authors. See EBI Terms of Use (https://www.ebi.ac.uk/about/terms-of-use/) for additional details.
PGS002442	Diabetes (any type)	diabetes mellitus	EFO_0000400	0.00466712	0.00508334	1.00468	0.358555	106054	294916	disease_DIABETES_ANY_DIAGNOSED.P+T.0.001	Pruning and Thresholding (P+T)	p < 0.001	GRCh37	15915	0	beta	PGP000332	35393596	10.1038/s41588-022-01036-9	TRUE	European:100		African:25|East Asian:25|European:25|South Asian:25	https://ftp.ebi.ac.uk/pub/databases/spot/pgs/scores/PGS002442/ScoringFiles/PGS002442.txt.gz	PGS obtained from the Catalog should be cited appropriately, and used in accordance with any licensing restrictions set by the authors. See EBI Terms of Use (https://www.ebi.ac.uk/about/terms-of-use/) for additional details.
PGS000905	PR interval	PR interval	EFO_0004462	0.00424551	0.0046305	1.00425	0.359217	106054	294916	PRS743_PR	Clumping and Thresholding (C+T)	r^2 = 0.1 in a 250kb region, p = 5e-8, imputation quality > 0.6	GRCh37	743	0	beta	PGP000236	32439900	10.1038/s41467-020-15706-x	TRUE	European:92.8|Hispanic or Latin American:4.4|African:2.8		European:100	https://ftp.ebi.ac.uk/pub/databases/spot/pgs/scores/PGS000905/ScoringFiles/PGS000905.txt.gz	PGS obtained from the Catalog should be cited appropriately, and used in accordance with any licensing restrictions set by the authors. See EBI Terms of Use (https://www.ebi.ac.uk/about/terms-of-use/) for additional details.
PGS001935	General happiness with own health	health satisfaction measurement	EFO_0009724	0.00427523	0.00466549	1.00428	0.359483	106054	294916	portability-PLR_less_happy_with_health	Penalized regression (bigstatsr)	HapMap3 variants	GRCh37	9070	0	beta	PGP000263	34995502	10.1016/j.ajhg.2021.11.008	TRUE		European:100	European:37.5|African:25|East Asian:12.5|Greater Middle Eastern:12.5|South Asian:12.5	https://ftp.ebi.ac.uk/pub/databases/spot/pgs/scores/PGS001935/ScoringFiles/PGS001935.txt.gz	PGS obtained from the Catalog should be cited appropriately, and used in accordance with any licensing restrictions set by the authors. See EBI Terms of Use (https://www.ebi.ac.uk/about/terms-of-use/) for additional details.
PGS001036	Epstein Barr virus nuclear antigen 1 IgG seropositivity	Epstein Barr virus nuclear antigen-1 seropositivity	EFO_0009271	0.00674487	0.00736207	1.00677	0.35958	106054	294916	GBE_INI23004	snpnet		GRCh37	38	0	NR	PGP000244	35324888	10.1371/journal.pgen.1010105	TRUE		European:100	European:40|African:20|East Asian:20|South Asian:20	https://ftp.ebi.ac.uk/pub/databases/spot/pgs/scores/PGS001036/ScoringFiles/PGS001036.txt.gz	PGS obtained from the Catalog should be cited appropriately, and used in accordance with any licensing restrictions set by the authors. See EBI Terms of Use (https://www.ebi.ac.uk/about/terms-of-use/) for additional details.
PGS002436	Bone Mineral Density	bone density	EFO_0003923	0.00425291	0.00464245	1.00426	0.359619	106054	294916	bmd_HEEL_TSCOREz.P+T.0.001	Pruning and Thresholding (P+T)	p < 0.001	GRCh37	53472	0	beta	PGP000332	35393596	10.1038/s41588-022-01036-9	TRUE	European:100		African:25|East Asian:25|European:25|South Asian:25	https://ftp.ebi.ac.uk/pub/databases/spot/pgs/scores/PGS002436/ScoringFiles/PGS002436.txt.gz	PGS obtained from the Catalog should be cited appropriately, and used in accordance with any licensing restrictions set by the authors. See EBI Terms of Use (https://www.ebi.ac.uk/about/terms-of-use/) for additional details.
PGS000503	Breast cancer (female)	breast carcinoma	EFO_0000305	0.00434296	0.00474799	1.00435	0.360352	106054	294916	PRSWEB_PHECODE174.1_Onco-iCOGS-ER-positive-BRCA_LASSOSUM_MGI_20200608	Lassosum	s=0.5;Lambda=0.008859	GRCh37	61635	0	NR	PGP000118	32991828	10.1016/j.ajhg.2020.08.025	TRUE	European:100	European:100	European:100	https://ftp.ebi.ac.uk/pub/databases/spot/pgs/scores/PGS000503/ScoringFiles/PGS000503.txt.gz	PGS obtained from the Catalog should be cited appropriately, and used in accordance with any licensing restrictions set by the authors. See EBI Terms of Use (https://www.ebi.ac.uk/about/terms-of-use/) for additional details.
PGS001365	6mm strong meridian (L)	eye measurement	EFO_0004731	-0.00425641	0.00465419	0.995753	0.360437	106054	294916	GBE_INI5134	snpnet		GRCh37	8504	0	NR	PGP000244	35324888	10.1371/journal.pgen.1010105	TRUE		European:100	European:40|African:20|East Asian:20|South Asian:20	https://ftp.ebi.ac.uk/pub/databases/spot/pgs/scores/PGS001365/ScoringFiles/PGS001365.txt.gz	PGS obtained from the Catalog should be cited appropriately, and used in accordance with any licensing restrictions set by the authors. See EBI Terms of Use (https://www.ebi.ac.uk/about/terms-of-use/) for additional details.
PGS001005	Number of self reported cancers	number of cancers, self-reported	EFO_0009800	0.00424088	0.00464017	1.00425	0.360744	106054	294916	GBE_INI134	snpnet		GRCh37	526	0	NR	PGP000244	35324888	10.1371/journal.pgen.1010105	TRUE		European:100	European:40|African:20|East Asian:20|South Asian:20	https://ftp.ebi.ac.uk/pub/databases/spot/pgs/scores/PGS001005/ScoringFiles/PGS001005.txt.gz	PGS obtained from the Catalog should be cited appropriately, and used in accordance with any licensing restrictions set by the authors. See EBI Terms of Use (https://www.ebi.ac.uk/about/terms-of-use/) for additional details.
PGS001856	Celiac disease	celiac disease	EFO_0001060	-0.00715069	0.00782882	0.992875	0.361042	106054	294916	portability-PLR_557.1	Penalized regression (bigstatsr)	HapMap3 variants	GRCh37	1661	0	beta	PGP000263	34995502	10.1016/j.ajhg.2021.11.008	TRUE		European:100	European:42.9|African:28.6|Greater Middle Eastern:14.3|South Asian:14.3	https://ftp.ebi.ac.uk/pub/databases/spot/pgs/scores/PGS001856/ScoringFiles/PGS001856.txt.gz	PGS obtained from the Catalog should be cited appropriately, and used in accordance with any licensing restrictions set by the authors. See EBI Terms of Use (https://www.ebi.ac.uk/about/terms-of-use/) for additional details.
PGS002506	Hypothyroidism	hypothyroidism	EFO_0004705	0.00478125	0.00524289	1.00479	0.361796	106054	294916	disease_HYPOTHYROIDISM_SELF_REP.P+T.0.01	Pruning and Thresholding (P+T)	p < 0.01	GRCh37	97010	0	beta	PGP000332	35393596	10.1038/s41588-022-01036-9	TRUE	European:100		African:25|East Asian:25|European:25|South Asian:25	https://ftp.ebi.ac.uk/pub/databases/spot/pgs/scores/PGS002506/ScoringFiles/PGS002506.txt.gz	PGS obtained from the Catalog should be cited appropriately, and used in accordance with any licensing restrictions set by the authors. See EBI Terms of Use (https://www.ebi.ac.uk/about/terms-of-use/) for additional details.
PGS002519	Systolic Blood Pressure	systolic blood pressure	EFO_0006335	-0.00441067	0.00483765	0.995599	0.361906	106054	294916	bp_SYSTOLICadjMEDz.P+T.0.01	Pruning and Thresholding (P+T)	p < 0.01	GRCh37	139179	0	beta	PGP000332	35393596	10.1038/s41588-022-01036-9	TRUE	European:100		African:25|East Asian:25|European:25|South Asian:25	https://ftp.ebi.ac.uk/pub/databases/spot/pgs/scores/PGS002519/ScoringFiles/PGS002519.txt.gz	PGS obtained from the Catalog should be cited appropriately, and used in accordance with any licensing restrictions set by the authors. See EBI Terms of Use (https://www.ebi.ac.uk/about/terms-of-use/) for additional details.
PGS001006	Weight change compared with 1 year ago	self-reported trait|body weight	EFO_0009799|EFO_0004338	-0.00424383	0.00465596	0.995765	0.362041	106054	294916	GBE_BIN_FC1002306	snpnet		GRCh37	2638	0	NR	PGP000244	35324888	10.1371/journal.pgen.1010105	TRUE		European:100	European:40|African:20|East Asian:20|South Asian:20	https://ftp.ebi.ac.uk/pub/databases/spot/pgs/scores/PGS001006/ScoringFiles/PGS001006.txt.gz	PGS obtained from the Catalog should be cited appropriately, and used in accordance with any licensing restrictions set by the authors. See EBI Terms of Use (https://www.ebi.ac.uk/about/terms-of-use/) for additional details.
PGS001851	Esophagitis, GERD and related diseases	gastroesophageal reflux disease|esophagitis	EFO_0003948|MONDO_0001409	0.00425475	0.00467157	1.00426	0.362413	106054	294916	portability-PLR_530.1	Penalized regression (bigstatsr)	HapMap3 variants	GRCh37	13855	0	beta	PGP000263	34995502	10.1016/j.ajhg.2021.11.008	TRUE		European:100	European:37.5|African:25|East Asian:12.5|Greater Middle Eastern:12.5|South Asian:12.5	https://ftp.ebi.ac.uk/pub/databases/spot/pgs/scores/PGS001851/ScoringFiles/PGS001851.txt.gz	PGS obtained from the Catalog should be cited appropriately, and used in accordance with any licensing restrictions set by the authors. See EBI Terms of Use (https://www.ebi.ac.uk/about/terms-of-use/) for additional details.
PGS001354	Thyroid cancer	thyroid carcinoma	EFO_0002892	-0.00421341	0.00462899	0.995795	0.362704	106054	294916	PRS12_TC	Variants significantly associated with thyroid cancer	Associations in European ancestry	NR	12	0	NR	PGP000251	34465587	10.1158/1055-9965.epi-21-0448	TRUE	European:100		European:100	https://ftp.ebi.ac.uk/pub/databases/spot/pgs/scores/PGS001354/ScoringFiles/PGS001354.txt.gz	PGS obtained from the Catalog should be cited appropriately, and used in accordance with any licensing restrictions set by the authors. See EBI Terms of Use (https://www.ebi.ac.uk/about/terms-of-use/) for additional details.
PGS000947	Mouth ulcers	Oral ulcer	HP_0000155	-0.00430836	0.00473697	0.995701	0.363076	106054	294916	GBE_BIN_FC1006149	snpnet		GRCh37	1648	0	NR	PGP000244	35324888	10.1371/journal.pgen.1010105	TRUE		European:100	European:40|African:20|East Asian:20|South Asian:20	https://ftp.ebi.ac.uk/pub/databases/spot/pgs/scores/PGS000947/ScoringFiles/PGS000947.txt.gz	PGS obtained from the Catalog should be cited appropriately, and used in accordance with any licensing restrictions set by the authors. See EBI Terms of Use (https://www.ebi.ac.uk/about/terms-of-use/) for additional details.
PGS002267	Ascending thoracic aortic diameter	cardiovascular disease biomarker measurement|aortic measurement	EFO_0005278|EFO_0020865	0.00422838	0.00464986	1.00424	0.363162	106054	294916	PRS89_AA	Genome-wide significant variants	Autosomal, independently significant SNPs from the ascending aorta GWAS	GRCh37	89	0	beta	PGP000296	34837083	10.1038/s41588-021-00962-4	TRUE	European:100		European:100	https://ftp.ebi.ac.uk/pub/databases/spot/pgs/scores/PGS002267/ScoringFiles/PGS002267.txt.gz	PGS obtained from the Catalog should be cited appropriately, and used in accordance with any licensing restrictions set by the authors. See EBI Terms of Use (https://www.ebi.ac.uk/about/terms-of-use/) for additional details.
PGS000786	Endometrial cancer	endometrial carcinoma	EFO_1001512	-0.00422719	0.00465152	0.995782	0.363469	106054	294916	CC_Endo_IV	9 variants from Graff et al (PGS000075) with inverse variant weights	NR	GRCh37	9	0	Inverse-variance weighting	PGP000186	33247094	10.1038/s41467-020-19600-4	TRUE	European:66.4|Not Reported:33.6		European:100	https://ftp.ebi.ac.uk/pub/databases/spot/pgs/scores/PGS000786/ScoringFiles/PGS000786.txt.gz	PGS obtained from the Catalog should be cited appropriately, and used in accordance with any licensing restrictions set by the authors. See EBI Terms of Use (https://www.ebi.ac.uk/about/terms-of-use/) for additional details.
PGS001857	Diverticulosis	Colonic diverticula	HP_0002253	-0.00420627	0.00464717	0.995803	0.365399	106054	294916	portability-PLR_562.1	Penalized regression (bigstatsr)	HapMap3 variants	GRCh37	23800	0	beta	PGP000263	34995502	10.1016/j.ajhg.2021.11.008	TRUE		European:100	European:37.5|African:25|East Asian:12.5|Greater Middle Eastern:12.5|South Asian:12.5	https://ftp.ebi.ac.uk/pub/databases/spot/pgs/scores/PGS001857/ScoringFiles/PGS001857.txt.gz	PGS obtained from the Catalog should be cited appropriately, and used in accordance with any licensing restrictions set by the authors. See EBI Terms of Use (https://www.ebi.ac.uk/about/terms-of-use/) for additional details.
PGS002051	Congestive heart failure; nonhypertensive	congestive heart failure	EFO_0000373	0.00421957	0.0046749	1.00423	0.366737	106054	294916	portability-ldpred2_428	LDpred2 (bigsnpr)	LDpred2-auto using HapMap3 variants	GRCh37	642241	0	beta	PGP000263	34995502	10.1016/j.ajhg.2021.11.008	TRUE		European:100	European:37.5|African:25|East Asian:12.5|Greater Middle Eastern:12.5|South Asian:12.5	https://ftp.ebi.ac.uk/pub/databases/spot/pgs/scores/PGS002051/ScoringFiles/PGS002051.txt.gz	PGS obtained from the Catalog should be cited appropriately, and used in accordance with any licensing restrictions set by the authors. See EBI Terms of Use (https://www.ebi.ac.uk/about/terms-of-use/) for additional details.
PGS000008	ER-positive Breast Cancer	estrogen-receptor positive breast cancer	EFO_1000649	0.00418601	0.00463915	1.00419	0.366885	106054	294916	PRS3820_ERpos	LASSO penalized regression	p < 0.001	GRCh37	3820	0	NR	PGP000002	30554720	10.1016/j.ajhg.2018.11.002	TRUE	European:100	European:100	European:100	https://ftp.ebi.ac.uk/pub/databases/spot/pgs/scores/PGS000008/ScoringFiles/PGS000008.txt.gz	PGS obtained from the Catalog should be cited appropriately, and used in accordance with any licensing restrictions set by the authors. See EBI Terms of Use (https://www.ebi.ac.uk/about/terms-of-use/) for additional details.
PGS001293	Other diseases of liver (time-to-event)	liver disease	EFO_0001421	0.00417919	0.00463256	1.00419	0.366986	106054	294916	GBE_HC1123	snpnet		GRCh37	92	0	NR	PGP000244	35324888	10.1371/journal.pgen.1010105	TRUE		European:100	European:40|African:20|East Asian:20|South Asian:20	https://ftp.ebi.ac.uk/pub/databases/spot/pgs/scores/PGS001293/ScoringFiles/PGS001293.txt.gz	PGS obtained from the Catalog should be cited appropriately, and used in accordance with any licensing restrictions set by the authors. See EBI Terms of Use (https://www.ebi.ac.uk/about/terms-of-use/) for additional details.
PGS000358	Cancer of mouth	oral cavity cancer	EFO_0005570	-0.00432915	0.00480846	0.99568	0.36795	106054	294916	PRSWEB_PHECODE145_UKBB-SAIGE-HRC-X145_PRS-CS_MGI_20200608	PRS-CS	Parameters = auto; LD reference (eur)	GRCh37	1119238	0	NR	PGP000118	32991828	10.1016/j.ajhg.2020.08.025	TRUE	European:100	European:100	European:100	https://ftp.ebi.ac.uk/pub/databases/spot/pgs/scores/PGS000358/ScoringFiles/PGS000358.txt.gz	PGS obtained from the Catalog should be cited appropriately, and used in accordance with any licensing restrictions set by the authors. See EBI Terms of Use (https://www.ebi.ac.uk/about/terms-of-use/) for additional details.
PGS001358	3mm cylindrical power (R)	eye measurement	EFO_0004731	-0.00418293	0.00464806	0.995826	0.368158	106054	294916	GBE_INI5116	snpnet		GRCh37	148	0	NR	PGP000244	35324888	10.1371/journal.pgen.1010105	TRUE		European:100	European:40|African:20|East Asian:20|South Asian:20	https://ftp.ebi.ac.uk/pub/databases/spot/pgs/scores/PGS001358/ScoringFiles/PGS001358.txt.gz	PGS obtained from the Catalog should be cited appropriately, and used in accordance with any licensing restrictions set by the authors. See EBI Terms of Use (https://www.ebi.ac.uk/about/terms-of-use/) for additional details.
PGS001625	Volume of grey matter in VIIIa Cerebellum (L)	grey matter volume measurement|neuroimaging measurement	EFO_0005420|EFO_0004346	0.00419606	0.00467641	1.0042	0.369568	106054	294916	GBE_INI25909	snpnet		GRCh37	500	0	NR	PGP000244	35324888	10.1371/journal.pgen.1010105	TRUE		European:100	European:40|African:20|East Asian:20|South Asian:20	https://ftp.ebi.ac.uk/pub/databases/spot/pgs/scores/PGS001625/ScoringFiles/PGS001625.txt.gz	PGS obtained from the Catalog should be cited appropriately, and used in accordance with any licensing restrictions set by the authors. See EBI Terms of Use (https://www.ebi.ac.uk/about/terms-of-use/) for additional details.
PGS002454	High Light Scatter Reticulocyte Count	reticulocyte count	EFO_0007986	0.0041706	0.00465483	1.00418	0.370268	106054	294916	blood_HIGH_LIGHT_SCATTER_RETICULOCYTE_COUNT.P+T.0.001	Pruning and Thresholding (P+T)	p < 0.001	GRCh37	37335	0	beta	PGP000332	35393596	10.1038/s41588-022-01036-9	TRUE	European:100		African:25|East Asian:25|European:25|South Asian:25	https://ftp.ebi.ac.uk/pub/databases/spot/pgs/scores/PGS002454/ScoringFiles/PGS002454.txt.gz	PGS obtained from the Catalog should be cited appropriately, and used in accordance with any licensing restrictions set by the authors. See EBI Terms of Use (https://www.ebi.ac.uk/about/terms-of-use/) for additional details.
PGS000931	Blood clot or deep vein thrombosis (diagnosed by doctor)	thrombotic disease|deep vein thrombosis	MONDO_0000831|EFO_0003907	0.00415664	0.00464413	1.00417	0.370771	106054	294916	GBE_BIN_FC11006152	snpnet		GRCh37	534	0	NR	PGP000244	35324888	10.1371/journal.pgen.1010105	TRUE		European:100	European:40|African:20|East Asian:20|South Asian:20	https://ftp.ebi.ac.uk/pub/databases/spot/pgs/scores/PGS000931/ScoringFiles/PGS000931.txt.gz	PGS obtained from the Catalog should be cited appropriately, and used in accordance with any licensing restrictions set by the authors. See EBI Terms of Use (https://www.ebi.ac.uk/about/terms-of-use/) for additional details.
PGS001662	WA ICVF in tract acoustic radiation (R)	brain volume measurement|neuroimaging measurement	EFO_0006930|EFO_0004346	0.0041904	0.00468736	1.0042	0.371333	106054	294916	GBE_INI25651	snpnet		GRCh37	979	0	NR	PGP000244	35324888	10.1371/journal.pgen.1010105	TRUE		European:100	European:40|African:20|East Asian:20|South Asian:20	https://ftp.ebi.ac.uk/pub/databases/spot/pgs/scores/PGS001662/ScoringFiles/PGS001662.txt.gz	PGS obtained from the Catalog should be cited appropriately, and used in accordance with any licensing restrictions set by the authors. See EBI Terms of Use (https://www.ebi.ac.uk/about/terms-of-use/) for additional details.
PGS002390	Chronotype (morning person)	chronotype measurement	EFO_0008328	-0.00414742	0.00464197	0.995861	0.371611	106054	294916	other_MORNINGPERSON.P+T.0.0001	Pruning and Thresholding (P+T)	p < 0.0001	GRCh37	3625	0	beta	PGP000332	35393596	10.1038/s41588-022-01036-9	TRUE	European:100		African:25|East Asian:25|European:25|South Asian:25	https://ftp.ebi.ac.uk/pub/databases/spot/pgs/scores/PGS002390/ScoringFiles/PGS002390.txt.gz	PGS obtained from the Catalog should be cited appropriately, and used in accordance with any licensing restrictions set by the authors. See EBI Terms of Use (https://www.ebi.ac.uk/about/terms-of-use/) for additional details.
PGS002417	Red Blood Cell Count	erythrocyte count	EFO_0004305	0.00414311	0.0046455	1.00415	0.372472	106054	294916	blood_RED_COUNT.P+T.0.0001	Pruning and Thresholding (P+T)	p < 0.0001	GRCh37	18514	0	beta	PGP000332	35393596	10.1038/s41588-022-01036-9	TRUE	European:100		African:25|East Asian:25|European:25|South Asian:25	https://ftp.ebi.ac.uk/pub/databases/spot/pgs/scores/PGS002417/ScoringFiles/PGS002417.txt.gz	PGS obtained from the Catalog should be cited appropriately, and used in accordance with any licensing restrictions set by the authors. See EBI Terms of Use (https://www.ebi.ac.uk/about/terms-of-use/) for additional details.
PGS001727	WA L2 in tract uncinate fasciculus (L)	brain volume measurement|neuroimaging measurement	EFO_0006930|EFO_0004346	0.00414842	0.0046516	1.00416	0.372486	106054	294916	GBE_INI25621	snpnet		GRCh37	709	0	NR	PGP000244	35324888	10.1371/journal.pgen.1010105	TRUE		European:100	European:40|African:20|East Asian:20|South Asian:20	https://ftp.ebi.ac.uk/pub/databases/spot/pgs/scores/PGS001727/ScoringFiles/PGS001727.txt.gz	PGS obtained from the Catalog should be cited appropriately, and used in accordance with any licensing restrictions set by the authors. See EBI Terms of Use (https://www.ebi.ac.uk/about/terms-of-use/) for additional details.
PGS002637	Dermatologic diseases	skin disease	EFO_0000701	-0.00413843	0.00464419	0.99587	0.372876	106054	294916	disease_DERMATOLOGY.PolyFun-pred	PolyFun-pred		GRCh37	164178	0	beta	PGP000332	35393596	10.1038/s41588-022-01036-9	TRUE	European:100		African:25|East Asian:25|European:25|South Asian:25	https://ftp.ebi.ac.uk/pub/databases/spot/pgs/scores/PGS002637/ScoringFiles/PGS002637.txt.gz	PGS obtained from the Catalog should be cited appropriately, and used in accordance with any licensing restrictions set by the authors. See EBI Terms of Use (https://www.ebi.ac.uk/about/terms-of-use/) for additional details.
PGS002592	Endocrine and diabetes diseases	endocrine system disease|diabetes mellitus	EFO_0001379|EFO_0000400	0.00436738	0.00490199	1.00438	0.372961	106054	294916	disease_ENDOCRINE_DIABETES.P+T.5e-08	Pruning and Thresholding (P+T)	p < 5e-08	GRCh37	187	0	beta	PGP000332	35393596	10.1038/s41588-022-01036-9	TRUE	European:100		African:25|East Asian:25|European:25|South Asian:25	https://ftp.ebi.ac.uk/pub/databases/spot/pgs/scores/PGS002592/ScoringFiles/PGS002592.txt.gz	PGS obtained from the Catalog should be cited appropriately, and used in accordance with any licensing restrictions set by the authors. See EBI Terms of Use (https://www.ebi.ac.uk/about/terms-of-use/) for additional details.
PGS002115	Alcohol drinker status	alcohol drinking	EFO_0004329	0.00415158	0.00466173	1.00416	0.373161	106054	294916	portability-ldpred2_drink_alcohol	LDpred2 (bigsnpr)	LDpred2-auto using HapMap3 variants	GRCh37	766714	0	beta	PGP000263	34995502	10.1016/j.ajhg.2021.11.008	TRUE		European:100	European:37.5|African:25|East Asian:12.5|Greater Middle Eastern:12.5|South Asian:12.5	https://ftp.ebi.ac.uk/pub/databases/spot/pgs/scores/PGS002115/ScoringFiles/PGS002115.txt.gz	PGS obtained from the Catalog should be cited appropriately, and used in accordance with any licensing restrictions set by the authors. See EBI Terms of Use (https://www.ebi.ac.uk/about/terms-of-use/) for additional details.
PGS001902	P duration	P wave duration	EFO_0005094	-0.00413304	0.00464416	0.995875	0.373496	106054	294916	portability-PLR_ECG_P_duration	Penalized regression (bigstatsr)	HapMap3 variants	GRCh37	640	0	beta	PGP000263	34995502	10.1016/j.ajhg.2021.11.008	TRUE		European:100	European:37.5|African:25|East Asian:12.5|Greater Middle Eastern:12.5|South Asian:12.5	https://ftp.ebi.ac.uk/pub/databases/spot/pgs/scores/PGS001902/ScoringFiles/PGS001902.txt.gz	PGS obtained from the Catalog should be cited appropriately, and used in accordance with any licensing restrictions set by the authors. See EBI Terms of Use (https://www.ebi.ac.uk/about/terms-of-use/) for additional details.
PGS001472	Mean ICVF in posterior corona radiata on FA skeleton (L)	brain volume measurement|neuroimaging measurement	EFO_0006930|EFO_0004346	-0.00415524	0.00467218	0.995853	0.373812	106054	294916	GBE_INI25371	snpnet		GRCh37	2727	0	NR	PGP000244	35324888	10.1371/journal.pgen.1010105	TRUE		European:100	European:40|African:20|East Asian:20|South Asian:20	https://ftp.ebi.ac.uk/pub/databases/spot/pgs/scores/PGS001472/ScoringFiles/PGS001472.txt.gz	PGS obtained from the Catalog should be cited appropriately, and used in accordance with any licensing restrictions set by the authors. See EBI Terms of Use (https://www.ebi.ac.uk/about/terms-of-use/) for additional details.
PGS001814	Nontoxic multinodular goiter	multinodular goiter|nontoxic goiter	MONDO_0000334|MONDO_0001658	-0.00411832	0.00463382	0.99589	0.374136	106054	294916	portability-PLR_241.2	Penalized regression (bigstatsr)	HapMap3 variants	GRCh37	322	0	beta	PGP000263	34995502	10.1016/j.ajhg.2021.11.008	TRUE		European:100	European:37.5|African:25|East Asian:12.5|Greater Middle Eastern:12.5|South Asian:12.5	https://ftp.ebi.ac.uk/pub/databases/spot/pgs/scores/PGS001814/ScoringFiles/PGS001814.txt.gz	PGS obtained from the Catalog should be cited appropriately, and used in accordance with any licensing restrictions set by the authors. See EBI Terms of Use (https://www.ebi.ac.uk/about/terms-of-use/) for additional details.
PGS002645	Glucose	glucose measurement	EFO_0004468	0.00413587	0.00465481	1.00414	0.374264	106054	294916	biochemistry_Glucose.PolyFun-pred	PolyFun-pred		GRCh37	412574	0	beta	PGP000332	35393596	10.1038/s41588-022-01036-9	TRUE	European:100		African:25|East Asian:25|European:25|South Asian:25	https://ftp.ebi.ac.uk/pub/databases/spot/pgs/scores/PGS002645/ScoringFiles/PGS002645.txt.gz	PGS obtained from the Catalog should be cited appropriately, and used in accordance with any licensing restrictions set by the authors. See EBI Terms of Use (https://www.ebi.ac.uk/about/terms-of-use/) for additional details.
PGS000075	Endometrial cancer	endometrial carcinoma	EFO_1001512	-0.00411957	0.00465089	0.995889	0.375747	106054	294916	CC_Endo	Genome-wide significant variants	P < 5e-8, MAF > 1%, biallelic SNPs, LD-thin r2 > 0.3	GRCh37	9	0	NR	PGP000050	33579919	10.1038/s41467-021-21288-z	TRUE	European:66.4|Not Reported:33.6		European:100	https://ftp.ebi.ac.uk/pub/databases/spot/pgs/scores/PGS000075/ScoringFiles/PGS000075.txt.gz	PGS obtained from the Catalog should be cited appropriately, and used in accordance with any licensing restrictions set by the authors. See EBI Terms of Use (https://www.ebi.ac.uk/about/terms-of-use/) for additional details.
PGS002369	LDL Cholesterol	low density lipoprotein cholesterol measurement	EFO_0004611	-0.00410974	0.00464686	0.995899	0.376474	106054	294916	biochemistry_LDLdirect.BOLT-LMM-BBJ	BOLT-LMM-BBJ		GRCh37	920930	0	beta	PGP000332	35393596	10.1038/s41588-022-01036-9	TRUE	East Asian:100		African:25|East Asian:25|European:25|South Asian:25	https://ftp.ebi.ac.uk/pub/databases/spot/pgs/scores/PGS002369/ScoringFiles/PGS002369.txt.gz	PGS obtained from the Catalog should be cited appropriately, and used in accordance with any licensing restrictions set by the authors. See EBI Terms of Use (https://www.ebi.ac.uk/about/terms-of-use/) for additional details.
PGS001312	Psoriasis	psoriasis	EFO_0000676	-0.00440643	0.00498819	0.995603	0.377036	106054	294916	GBE_HC38	snpnet		GRCh37	204	0	NR	PGP000244	35324888	10.1371/journal.pgen.1010105	TRUE		European:100	European:40|African:20|East Asian:20|South Asian:20	https://ftp.ebi.ac.uk/pub/databases/spot/pgs/scores/PGS001312/ScoringFiles/PGS001312.txt.gz	PGS obtained from the Catalog should be cited appropriately, and used in accordance with any licensing restrictions set by the authors. See EBI Terms of Use (https://www.ebi.ac.uk/about/terms-of-use/) for additional details.
PGS001812	Benign neoplasm of other parts of digestive system	benign digestive system neoplasm	MONDO_0000385	0.00416214	0.0047122	1.00417	0.377091	106054	294916	portability-PLR_211	Penalized regression (bigstatsr)	HapMap3 variants	GRCh37	801	0	beta	PGP000263	34995502	10.1016/j.ajhg.2021.11.008	TRUE		European:100	European:37.5|African:25|East Asian:12.5|Greater Middle Eastern:12.5|South Asian:12.5	https://ftp.ebi.ac.uk/pub/databases/spot/pgs/scores/PGS001812/ScoringFiles/PGS001812.txt.gz	PGS obtained from the Catalog should be cited appropriately, and used in accordance with any licensing restrictions set by the authors. See EBI Terms of Use (https://www.ebi.ac.uk/about/terms-of-use/) for additional details.
PGS001774	Parkinson's disease	Parkinson disease	MONDO_0005180	0.00408492	0.0046316	1.00409	0.377795	106054	294916	PRS12_PD	Variants associated with Parkinson's disease		NR	12	0	log(OR)	PGP000254	34440451	10.3390/genes12081278	TRUE	European:100		European:100	https://ftp.ebi.ac.uk/pub/databases/spot/pgs/scores/PGS001774/ScoringFiles/PGS001774.txt.gz	PGS obtained from the Catalog should be cited appropriately, and used in accordance with any licensing restrictions set by the authors. See EBI Terms of Use (https://www.ebi.ac.uk/about/terms-of-use/) for additional details.
PGS001739	WA L3 in tract superior longitudinal fasciculus (L)	brain volume measurement|neuroimaging measurement	EFO_0006930|EFO_0004346	-0.00412198	0.00467491	0.995887	0.377926	106054	294916	GBE_INI25644	snpnet		GRCh37	1884	0	NR	PGP000244	35324888	10.1371/journal.pgen.1010105	TRUE		European:100	European:40|African:20|East Asian:20|South Asian:20	https://ftp.ebi.ac.uk/pub/databases/spot/pgs/scores/PGS001739/ScoringFiles/PGS001739.txt.gz	PGS obtained from the Catalog should be cited appropriately, and used in accordance with any licensing restrictions set by the authors. See EBI Terms of Use (https://www.ebi.ac.uk/about/terms-of-use/) for additional details.
PGS000369	Colorectal cancer	colorectal cancer	EFO_0005842	-0.00410263	0.00465386	0.995906	0.378018	106054	294916	PRSWEB_PHECODE153_CRC-Huyghe_PT_MGI_20200608	Pruning and Thresholding (P+T)	LD Clumping (MAF >= 1%, r^2 <= 0.1) & P<=3.98e-07	GRCh37	81	0	NR	PGP000118	32991828	10.1016/j.ajhg.2020.08.025	TRUE	European:100	European:100	European:100	https://ftp.ebi.ac.uk/pub/databases/spot/pgs/scores/PGS000369/ScoringFiles/PGS000369.txt.gz	PGS obtained from the Catalog should be cited appropriately, and used in accordance with any licensing restrictions set by the authors. See EBI Terms of Use (https://www.ebi.ac.uk/about/terms-of-use/) for additional details.
PGS002042	Corneal dystrophy	corneal dystrophy	MONDO_0018102	-0.00406409	0.00462867	0.995944	0.37993	106054	294916	portability-ldpred2_364.5	LDpred2 (bigsnpr)	LDpred2-auto using HapMap3 variants	GRCh37	59944	0	beta	PGP000263	34995502	10.1016/j.ajhg.2021.11.008	TRUE		European:100	European:50|African:16.7|Greater Middle Eastern:16.7|South Asian:16.7	https://ftp.ebi.ac.uk/pub/databases/spot/pgs/scores/PGS002042/ScoringFiles/PGS002042.txt.gz	PGS obtained from the Catalog should be cited appropriately, and used in accordance with any licensing restrictions set by the authors. See EBI Terms of Use (https://www.ebi.ac.uk/about/terms-of-use/) for additional details.
PGS002564	Red Blood Cell Count	erythrocyte count	EFO_0004305	0.00406994	0.00463763	1.00408	0.380166	106054	294916	blood_RED_COUNT.P+T.1e-06	Pruning and Thresholding (P+T)	p < 1e-06	GRCh37	7590	0	beta	PGP000332	35393596	10.1038/s41588-022-01036-9	TRUE	European:100		African:25|East Asian:25|European:25|South Asian:25	https://ftp.ebi.ac.uk/pub/databases/spot/pgs/scores/PGS002564/ScoringFiles/PGS002564.txt.gz	PGS obtained from the Catalog should be cited appropriately, and used in accordance with any licensing restrictions set by the authors. See EBI Terms of Use (https://www.ebi.ac.uk/about/terms-of-use/) for additional details.
PGS000346	Estrogen receptor negative breast cancer	estrogen-receptor negative breast cancer	EFO_1000650	-0.00406842	0.00463763	0.99594	0.380344	106054	294916	PRS287_ERneg	313 variants from Mavaddatt et al (PGS000006)	p < 10e5, Imputation accuracy > 0.9 in MyBrCa and SGBCC studies	GRCh37	287	0	beta	PGP000112	32737321	10.1038/s41467-020-17680-w	TRUE	European:100	European:100	Additional Asian Ancestries:66.7|Multi-ancestry (excluding European):33.3	https://ftp.ebi.ac.uk/pub/databases/spot/pgs/scores/PGS000346/ScoringFiles/PGS000346.txt.gz	PGS obtained from the Catalog should be cited appropriately, and used in accordance with any licensing restrictions set by the authors. See EBI Terms of Use (https://www.ebi.ac.uk/about/terms-of-use/) for additional details.
PGS002097	Allergy/adverse effect of penicillin	drug allergy	EFO_0009482	-0.00407656	0.00465267	0.995932	0.380934	106054	294916	portability-ldpred2_960.2	LDpred2 (bigsnpr)	LDpred2-auto using HapMap3 variants	GRCh37	742904	0	beta	PGP000263	34995502	10.1016/j.ajhg.2021.11.008	TRUE		European:100	European:37.5|African:25|East Asian:12.5|Greater Middle Eastern:12.5|South Asian:12.5	https://ftp.ebi.ac.uk/pub/databases/spot/pgs/scores/PGS002097/ScoringFiles/PGS002097.txt.gz	PGS obtained from the Catalog should be cited appropriately, and used in accordance with any licensing restrictions set by the authors. See EBI Terms of Use (https://www.ebi.ac.uk/about/terms-of-use/) for additional details.
PGS002019	Benign neoplasm of colon	benign colon neoplasm	MONDO_0002278	0.00406228	0.0046376	1.00407	0.381061	106054	294916	portability-ldpred2_208	LDpred2 (bigsnpr)	LDpred2-auto using HapMap3 variants	GRCh37	667546	0	beta	PGP000263	34995502	10.1016/j.ajhg.2021.11.008	TRUE		European:100	European:37.5|African:25|East Asian:12.5|Greater Middle Eastern:12.5|South Asian:12.5	https://ftp.ebi.ac.uk/pub/databases/spot/pgs/scores/PGS002019/ScoringFiles/PGS002019.txt.gz	PGS obtained from the Catalog should be cited appropriately, and used in accordance with any licensing restrictions set by the authors. See EBI Terms of Use (https://www.ebi.ac.uk/about/terms-of-use/) for additional details.
PGS001761	WA MO in tract middle cerebellar peduncle	brain volume measurement|neuroimaging measurement	EFO_0006930|EFO_0004346	-0.00404311	0.00461663	0.995965	0.381154	106054	294916	GBE_INI25558	snpnet		GRCh37	47	0	NR	PGP000244	35324888	10.1371/journal.pgen.1010105	TRUE		European:100	European:40|African:20|East Asian:20|South Asian:20	https://ftp.ebi.ac.uk/pub/databases/spot/pgs/scores/PGS001761/ScoringFiles/PGS001761.txt.gz	PGS obtained from the Catalog should be cited appropriately, and used in accordance with any licensing restrictions set by the authors. See EBI Terms of Use (https://www.ebi.ac.uk/about/terms-of-use/) for additional details.
PGS001898	Ever depressed for a whole week	depressive symptom measurement	EFO_0007006	0.00411607	0.00470303	1.00412	0.381467	106054	294916	portability-PLR_depressed_for_1w	Penalized regression (bigstatsr)	HapMap3 variants	GRCh37	5777	0	beta	PGP000263	34995502	10.1016/j.ajhg.2021.11.008	TRUE		European:100	European:37.5|African:25|East Asian:12.5|Greater Middle Eastern:12.5|South Asian:12.5	https://ftp.ebi.ac.uk/pub/databases/spot/pgs/scores/PGS001898/ScoringFiles/PGS001898.txt.gz	PGS obtained from the Catalog should be cited appropriately, and used in accordance with any licensing restrictions set by the authors. See EBI Terms of Use (https://www.ebi.ac.uk/about/terms-of-use/) for additional details.
PGS001580	Volume of grey matter in Occipital Fusiform Gyrus (L)	grey matter volume measurement|neuroimaging measurement	EFO_0005420|EFO_0004346	-0.00405191	0.00463018	0.995956	0.381514	106054	294916	GBE_INI25860	snpnet		GRCh37	235	0	NR	PGP000244	35324888	10.1371/journal.pgen.1010105	TRUE		European:100	European:40|African:20|East Asian:20|South Asian:20	https://ftp.ebi.ac.uk/pub/databases/spot/pgs/scores/PGS001580/ScoringFiles/PGS001580.txt.gz	PGS obtained from the Catalog should be cited appropriately, and used in accordance with any licensing restrictions set by the authors. See EBI Terms of Use (https://www.ebi.ac.uk/about/terms-of-use/) for additional details.
PGS000782	Bladder cancer	urinary bladder carcinoma	MONDO_0004986	0.00405245	0.00463847	1.00406	0.382303	106054	294916	CC_Bladder_IV	15 variants from Graff et al (PGS000071) with inverse variant weights	NR	GRCh37	15	0	Inverse-variance weighting	PGP000186	33247094	10.1038/s41467-020-19600-4	TRUE	European:100		European:100	https://ftp.ebi.ac.uk/pub/databases/spot/pgs/scores/PGS000782/ScoringFiles/PGS000782.txt.gz	PGS obtained from the Catalog should be cited appropriately, and used in accordance with any licensing restrictions set by the authors. See EBI Terms of Use (https://www.ebi.ac.uk/about/terms-of-use/) for additional details.
PGS000115	low density lipoprotein cholesterol	low density lipoprotein cholesterol measurement	EFO_0004611	-0.0040611	0.00464911	0.995947	0.382379	106054	294916	LDL-C_20	Established lipid loci	Independent GWAS-significant SNVs	GRCh37	223	0	NR	PGP000053	32049305	10.1001/jamacardio.2019.5954	TRUE	European:72.4|African:19.3|Hispanic or Latin American:8.3		European:55.6|Multi-ancestry (including European):22.2|African:11.1|East Asian:11.1	https://ftp.ebi.ac.uk/pub/databases/spot/pgs/scores/PGS000115/ScoringFiles/PGS000115.txt.gz	PGS obtained from the Catalog should be cited appropriately, and used in accordance with any licensing restrictions set by the authors. See EBI Terms of Use (https://www.ebi.ac.uk/about/terms-of-use/) for additional details.
PGS001704	WA L1 in tract forceps minor	brain volume measurement|neuroimaging measurement	EFO_0006930|EFO_0004346	-0.00403996	0.00463776	0.995968	0.383699	106054	294916	GBE_INI25580	snpnet		GRCh37	514	0	NR	PGP000244	35324888	10.1371/journal.pgen.1010105	TRUE		European:100	European:40|African:20|East Asian:20|South Asian:20	https://ftp.ebi.ac.uk/pub/databases/spot/pgs/scores/PGS001704/ScoringFiles/PGS001704.txt.gz	PGS obtained from the Catalog should be cited appropriately, and used in accordance with any licensing restrictions set by the authors. See EBI Terms of Use (https://www.ebi.ac.uk/about/terms-of-use/) for additional details.
PGS000690	Microalbumin in urine [mg/L]	urinary microalbumin measurement	EFO_0010967	0.00413218	0.00474825	1.00414	0.384162	106054	294916	snpnet.Microalbumin_in_urine	snpnet	1,080,968 variants as input (directly genotyped variants, imputed HLA allelotypes, and CNVs)	hg19	111	0	beta	PGP000128	33462484	10.1038/s41588-020-00757-z	TRUE		European:100	European:45.5|African:18.2|East Asian:18.2|South Asian:18.2	https://ftp.ebi.ac.uk/pub/databases/spot/pgs/scores/PGS000690/ScoringFiles/PGS000690.txt.gz	Creative Commons Attribution 4.0 International (CC BY 4.0)
PGS001386	Degree bothered by pain in arms/legs/joints in the past 3 months	health-related quality of life measurement	EFO_0011014	0.00403622	0.00464009	1.00404	0.384378	106054	294916	GBE_INI21049	snpnet		GRCh37	534	0	NR	PGP000244	35324888	10.1371/journal.pgen.1010105	TRUE		European:100	European:40|African:20|East Asian:20|South Asian:20	https://ftp.ebi.ac.uk/pub/databases/spot/pgs/scores/PGS001386/ScoringFiles/PGS001386.txt.gz	PGS obtained from the Catalog should be cited appropriately, and used in accordance with any licensing restrictions set by the authors. See EBI Terms of Use (https://www.ebi.ac.uk/about/terms-of-use/) for additional details.
PGS001490	Mean ICVF in tapetum on FA skeleton (L)	brain volume measurement|neuroimaging measurement	EFO_0006930|EFO_0004346	0.00409206	0.0047167	1.0041	0.38563	106054	294916	GBE_INI25391	snpnet		GRCh37	1117	0	NR	PGP000244	35324888	10.1371/journal.pgen.1010105	TRUE		European:100	European:40|African:20|East Asian:20|South Asian:20	https://ftp.ebi.ac.uk/pub/databases/spot/pgs/scores/PGS001490/ScoringFiles/PGS001490.txt.gz	PGS obtained from the Catalog should be cited appropriately, and used in accordance with any licensing restrictions set by the authors. See EBI Terms of Use (https://www.ebi.ac.uk/about/terms-of-use/) for additional details.
PGS000170	High light scatter reticulocyte percentage of red cells	reticulocyte count	EFO_0007986	-0.00405661	0.00467771	0.995952	0.385821	106054	294916	hlr_p	Genome-wide significant variants	Conditionally independent GWAS associations	GRCh37	566	0	beta	PGP000078	32888494	10.1016/j.cell.2020.08.008	TRUE	European:100		European:100	https://ftp.ebi.ac.uk/pub/databases/spot/pgs/scores/PGS000170/ScoringFiles/PGS000170.txt.gz	PGS obtained from the Catalog should be cited appropriately, and used in accordance with any licensing restrictions set by the authors. See EBI Terms of Use (https://www.ebi.ac.uk/about/terms-of-use/) for additional details.
PGS001835	Corneal dystrophy	corneal dystrophy	MONDO_0018102	-0.00400933	0.00463409	0.995999	0.386939	106054	294916	portability-PLR_364.5	Penalized regression (bigstatsr)	HapMap3 variants	GRCh37	38	0	beta	PGP000263	34995502	10.1016/j.ajhg.2021.11.008	TRUE		European:100	European:50|African:16.7|Greater Middle Eastern:16.7|South Asian:16.7	https://ftp.ebi.ac.uk/pub/databases/spot/pgs/scores/PGS001835/ScoringFiles/PGS001835.txt.gz	PGS obtained from the Catalog should be cited appropriately, and used in accordance with any licensing restrictions set by the authors. See EBI Terms of Use (https://www.ebi.ac.uk/about/terms-of-use/) for additional details.
PGS000982	Use of sun / ultraviolet protection (never / rarely)	sun exposure measurement	EFO_0010729	0.00408622	0.004724	1.00409	0.387043	106054	294916	GBE_BIN_FC10002267	snpnet		GRCh37	1141	0	NR	PGP000244	35324888	10.1371/journal.pgen.1010105	TRUE		European:100	European:40|African:20|East Asian:20|South Asian:20	https://ftp.ebi.ac.uk/pub/databases/spot/pgs/scores/PGS000982/ScoringFiles/PGS000982.txt.gz	PGS obtained from the Catalog should be cited appropriately, and used in accordance with any licensing restrictions set by the authors. See EBI Terms of Use (https://www.ebi.ac.uk/about/terms-of-use/) for additional details.
PGS000291	TNF-related apoptosis-inducing ligand receptor 2 (TRAIL-R2) serum levels	blood protein measurement	EFO_0007937	-0.00406187	0.00469686	0.995946	0.387145	106054	294916	TRAIL-R2	LDpred	HapMap3 SNPs with MAF >0.05, HWE P>1e-05, imputation quality>0.95, fraction of causal markers 0.01.	GRCh37	552198	0	NR	PGP000089	33067605	10.1038/s42255-020-00287-2	TRUE		European:100	European:100	https://ftp.ebi.ac.uk/pub/databases/spot/pgs/scores/PGS000291/ScoringFiles/PGS000291.txt.gz	PGS obtained from the Catalog should be cited appropriately, and used in accordance with any licensing restrictions set by the authors. See EBI Terms of Use (https://www.ebi.ac.uk/about/terms-of-use/) for additional details.
PGS001568	Volume of grey matter in Inferior Temporal Gyrus, posterior division (L)	grey matter volume measurement|neuroimaging measurement	EFO_0005420|EFO_0004346	0.0040787	0.0047209	1.00409	0.387606	106054	294916	GBE_INI25810	snpnet		GRCh37	288	0	NR	PGP000244	35324888	10.1371/journal.pgen.1010105	TRUE		European:100	European:40|African:20|East Asian:20|South Asian:20	https://ftp.ebi.ac.uk/pub/databases/spot/pgs/scores/PGS001568/ScoringFiles/PGS001568.txt.gz	PGS obtained from the Catalog should be cited appropriately, and used in accordance with any licensing restrictions set by the authors. See EBI Terms of Use (https://www.ebi.ac.uk/about/terms-of-use/) for additional details.
PGS002230	Water intake	drinking behavior	EFO_0004315	-0.00401369	0.00464682	0.995994	0.387725	106054	294916	portability-ldpred2_water_intake	LDpred2 (bigsnpr)	LDpred2-auto using HapMap3 variants	GRCh37	930461	0	beta	PGP000263	34995502	10.1016/j.ajhg.2021.11.008	TRUE		European:100	European:37.5|African:25|East Asian:12.5|Greater Middle Eastern:12.5|South Asian:12.5	https://ftp.ebi.ac.uk/pub/databases/spot/pgs/scores/PGS002230/ScoringFiles/PGS002230.txt.gz	PGS obtained from the Catalog should be cited appropriately, and used in accordance with any licensing restrictions set by the authors. See EBI Terms of Use (https://www.ebi.ac.uk/about/terms-of-use/) for additional details.
PGS002362	Diastolic blood pressure	diastolic blood pressure	EFO_0006336	-0.00426717	0.00495086	0.995742	0.38874	106054	294916	bp_DIASTOLICadjMEDz.BOLT-LMM-BBJ	BOLT-LMM-BBJ		GRCh37	920925	0	beta	PGP000332	35393596	10.1038/s41588-022-01036-9	TRUE	East Asian:100		African:25|East Asian:25|European:25|South Asian:25	https://ftp.ebi.ac.uk/pub/databases/spot/pgs/scores/PGS002362/ScoringFiles/PGS002362.txt.gz	PGS obtained from the Catalog should be cited appropriately, and used in accordance with any licensing restrictions set by the authors. See EBI Terms of Use (https://www.ebi.ac.uk/about/terms-of-use/) for additional details.
PGS001347	Family history of Alzheimer's/dementia	family history of Alzheimerâ€™s disease	EFO_0009268	-0.00402541	0.00467692	0.995983	0.389405	106054	294916	GBE_FH1263	snpnet		GRCh37	139	0	NR	PGP000244	35324888	10.1371/journal.pgen.1010105	TRUE		European:100	European:40|African:20|East Asian:20|South Asian:20	https://ftp.ebi.ac.uk/pub/databases/spot/pgs/scores/PGS001347/ScoringFiles/PGS001347.txt.gz	PGS obtained from the Catalog should be cited appropriately, and used in accordance with any licensing restrictions set by the authors. See EBI Terms of Use (https://www.ebi.ac.uk/about/terms-of-use/) for additional details.
