## Supplementary Data Tables 1-38 for "Multi-ancestry genome-wide association meta-analysis of mosaic loss of chromosome Y in the Million Veteran Program identifies 240 novel loci" (part 10 of 10)

### Sheet: S35.EUR PGS-WAS (continued)
Supplementary Data 35. PGS-WAS of mLOY status in Million Veteran Program European participants. Phenome-wide scan for the association of mLOY case/control status with 2,652 polygenic scores spanning 562 unique Experimental Factor Ontology (EFO) traits. Significance threshold after multiple testing correction was P<8.9×10-5.
PGS000888	Low density lipoprotein (LDL) cholesterol	low density lipoprotein cholesterol measurement	EFO_0004611	-0.00409335	0.00475876	0.995915	0.389694	106054	294916	GLGC_2021_ALL_LDL_PRS_weights_PRS-CS	PRS-CS	1000Genomes reference panel	hg19	1239184	0	beta	PGP000230	34887591	https://doi.org/10.1038/s41586-021-04064-3	TRUE	Multi-ancestry (including European):100		Multi-ancestry (including European):100	https://ftp.ebi.ac.uk/pub/databases/spot/pgs/scores/PGS000888/ScoringFiles/PGS000888.txt.gz	PGS obtained from the Catalog should be cited appropriately, and used in accordance with any licensing restrictions set by the authors. See EBI Terms of Use (https://www.ebi.ac.uk/about/terms-of-use/) for additional details.
PGS001658	WA FA in tract superior longitudinal fasciculus (L)	brain volume measurement|neuroimaging measurement	EFO_0006930|EFO_0004346	0.00398682	0.00464484	1.00399	0.390709	106054	294916	GBE_INI25509	snpnet		GRCh37	2671	0	NR	PGP000244	35324888	10.1371/journal.pgen.1010105	TRUE		European:100	European:40|African:20|East Asian:20|South Asian:20	https://ftp.ebi.ac.uk/pub/databases/spot/pgs/scores/PGS001658/ScoringFiles/PGS001658.txt.gz	PGS obtained from the Catalog should be cited appropriately, and used in accordance with any licensing restrictions set by the authors. See EBI Terms of Use (https://www.ebi.ac.uk/about/terms-of-use/) for additional details.
PGS000937	Varicose veins	Varicose veins	HP_0002619	-0.00400776	0.00466968	0.996	0.390753	106054	294916	GBE_HC401	snpnet		GRCh37	2603	0	NR	PGP000244	35324888	10.1371/journal.pgen.1010105	TRUE		European:100	European:40|African:20|East Asian:20|South Asian:20	https://ftp.ebi.ac.uk/pub/databases/spot/pgs/scores/PGS000937/ScoringFiles/PGS000937.txt.gz	PGS obtained from the Catalog should be cited appropriately, and used in accordance with any licensing restrictions set by the authors. See EBI Terms of Use (https://www.ebi.ac.uk/about/terms-of-use/) for additional details.
PGS001820	Hypoglycemia	Hypoglycemia	HP_0001943	0.00555777	0.006482	1.00557	0.391215	106054	294916	portability-PLR_251.1	Penalized regression (bigstatsr)	HapMap3 variants	GRCh37	187	0	beta	PGP000263	34995502	10.1016/j.ajhg.2021.11.008	TRUE		European:100	European:37.5|African:25|East Asian:12.5|Greater Middle Eastern:12.5|South Asian:12.5	https://ftp.ebi.ac.uk/pub/databases/spot/pgs/scores/PGS001820/ScoringFiles/PGS001820.txt.gz	PGS obtained from the Catalog should be cited appropriately, and used in accordance with any licensing restrictions set by the authors. See EBI Terms of Use (https://www.ebi.ac.uk/about/terms-of-use/) for additional details.
PGS000875	Low-density lipoprotein cholesterol	low density lipoprotein cholesterol measurement	EFO_0004611	-0.00396857	0.00463146	0.996039	0.391516	106054	294916	PGS36_LDLc	Clumping and Thresholding (C+T)	R^2 = 0.078, p < 1e-20	GRCh38	36	0	beta	PGP000221	32307928	10.1002/mgg3.1248	TRUE	European:100	European:100	European:100	https://ftp.ebi.ac.uk/pub/databases/spot/pgs/scores/PGS000875/ScoringFiles/PGS000875.txt.gz	PGS obtained from the Catalog should be cited appropriately, and used in accordance with any licensing restrictions set by the authors. See EBI Terms of Use (https://www.ebi.ac.uk/about/terms-of-use/) for additional details.
PGS001647	WA FA in tract cingulate gyrus part of cingulum (L)	brain volume measurement|neuroimaging measurement	EFO_0006930|EFO_0004346	0.00397311	0.00463727	1.00398	0.391568	106054	294916	GBE_INI25492	snpnet		GRCh37	773	0	NR	PGP000244	35324888	10.1371/journal.pgen.1010105	TRUE		European:100	European:40|African:20|East Asian:20|South Asian:20	https://ftp.ebi.ac.uk/pub/databases/spot/pgs/scores/PGS001647/ScoringFiles/PGS001647.txt.gz	PGS obtained from the Catalog should be cited appropriately, and used in accordance with any licensing restrictions set by the authors. See EBI Terms of Use (https://www.ebi.ac.uk/about/terms-of-use/) for additional details.
PGS001547	Volume of grey matter in Brain-Stem	grey matter volume measurement|neuroimaging measurement	EFO_0005420|EFO_0004346	-0.00397525	0.00464208	0.996033	0.391803	106054	294916	GBE_INI25892	snpnet		GRCh37	632	0	NR	PGP000244	35324888	10.1371/journal.pgen.1010105	TRUE		European:100	European:40|African:20|East Asian:20|South Asian:20	https://ftp.ebi.ac.uk/pub/databases/spot/pgs/scores/PGS001547/ScoringFiles/PGS001547.txt.gz	PGS obtained from the Catalog should be cited appropriately, and used in accordance with any licensing restrictions set by the authors. See EBI Terms of Use (https://www.ebi.ac.uk/about/terms-of-use/) for additional details.
PGS002301	Melanoma	melanoma	EFO_0000756	0.00402227	0.00470418	1.00403	0.392528	106054	294916	PRS22_melanoma	Genome-wide significant variants	r2>=0.93	hg19	22	0	NR	PGP000328	32588423	10.1002/ijc.33176	TRUE	European:100		European:100	https://ftp.ebi.ac.uk/pub/databases/spot/pgs/scores/PGS002301/ScoringFiles/PGS002301.txt.gz	PGS obtained from the Catalog should be cited appropriately, and used in accordance with any licensing restrictions set by the authors. See EBI Terms of Use (https://www.ebi.ac.uk/about/terms-of-use/) for additional details.
PGS001488	Mean ICVF in superior longitudinal fasciculus on FA skeleton (L)	brain volume measurement|neuroimaging measurement	EFO_0006930|EFO_0004346	0.00397906	0.0046564	1.00399	0.392807	106054	294916	GBE_INI25385	snpnet		GRCh37	1974	0	NR	PGP000244	35324888	10.1371/journal.pgen.1010105	TRUE		European:100	European:40|African:20|East Asian:20|South Asian:20	https://ftp.ebi.ac.uk/pub/databases/spot/pgs/scores/PGS001488/ScoringFiles/PGS001488.txt.gz	PGS obtained from the Catalog should be cited appropriately, and used in accordance with any licensing restrictions set by the authors. See EBI Terms of Use (https://www.ebi.ac.uk/about/terms-of-use/) for additional details.
PGS002185	Microalbumin in urine	urinary microalbumin measurement	EFO_0010967	-0.00401035	0.00470033	0.995998	0.393546	106054	294916	portability-ldpred2_log_microalbumin_urine	LDpred2 (bigsnpr)	LDpred2-auto using HapMap3 variants	GRCh37	671610	0	beta	PGP000263	34995502	10.1016/j.ajhg.2021.11.008	TRUE		European:100	European:37.5|African:25|East Asian:12.5|Greater Middle Eastern:12.5|South Asian:12.5	https://ftp.ebi.ac.uk/pub/databases/spot/pgs/scores/PGS002185/ScoringFiles/PGS002185.txt.gz	PGS obtained from the Catalog should be cited appropriately, and used in accordance with any licensing restrictions set by the authors. See EBI Terms of Use (https://www.ebi.ac.uk/about/terms-of-use/) for additional details.
PGS002476	Vitamin D	vitamin D measurement	EFO_0004631	0.00404338	0.00474132	1.00405	0.393772	106054	294916	biochemistry_VitaminD.P+T.0.001	Pruning and Thresholding (P+T)	p < 0.001	GRCh37	16848	0	beta	PGP000332	35393596	10.1038/s41588-022-01036-9	TRUE	European:100		African:25|East Asian:25|European:25|South Asian:25	https://ftp.ebi.ac.uk/pub/databases/spot/pgs/scores/PGS002476/ScoringFiles/PGS002476.txt.gz	PGS obtained from the Catalog should be cited appropriately, and used in accordance with any licensing restrictions set by the authors. See EBI Terms of Use (https://www.ebi.ac.uk/about/terms-of-use/) for additional details.
PGS001682	WA ICVF in tract superior longitudinal fasciculus (L)	brain volume measurement|neuroimaging measurement	EFO_0006930|EFO_0004346	0.00397694	0.00466377	1.00398	0.393809	106054	294916	GBE_INI25671	snpnet		GRCh37	2131	0	NR	PGP000244	35324888	10.1371/journal.pgen.1010105	TRUE		European:100	European:40|African:20|East Asian:20|South Asian:20	https://ftp.ebi.ac.uk/pub/databases/spot/pgs/scores/PGS001682/ScoringFiles/PGS001682.txt.gz	PGS obtained from the Catalog should be cited appropriately, and used in accordance with any licensing restrictions set by the authors. See EBI Terms of Use (https://www.ebi.ac.uk/about/terms-of-use/) for additional details.
PGS000745	Melanoma	melanoma	EFO_0000756	-0.00395502	0.00463876	0.996053	0.393879	106054	294916	PRS_melanoma_telomere.pathway	Genome-wide significant variants	SNPs with previously confirmed melanoma risk in genes involved in the telomere, senescence, and other pathways	NR	9	0	log(OR)	PGP000151	29890168	10.1016/j.jid.2018.05.023	TRUE	European:100		European:100	https://ftp.ebi.ac.uk/pub/databases/spot/pgs/scores/PGS000745/ScoringFiles/PGS000745.txt.gz	PGS obtained from the Catalog should be cited appropriately, and used in accordance with any licensing restrictions set by the authors. See EBI Terms of Use (https://www.ebi.ac.uk/about/terms-of-use/) for additional details.
PGS001411	Intra-ocular pressure, Goldmann-correlated (L)	intraocular pressure measurement	EFO_0004695	-0.00395379	0.0046383	0.996054	0.39398	106054	294916	GBE_INI5263	snpnet		GRCh37	3513	0	NR	PGP000244	35324888	10.1371/journal.pgen.1010105	TRUE		European:100	European:40|African:20|East Asian:20|South Asian:20	https://ftp.ebi.ac.uk/pub/databases/spot/pgs/scores/PGS001411/ScoringFiles/PGS001411.txt.gz	PGS obtained from the Catalog should be cited appropriately, and used in accordance with any licensing restrictions set by the authors. See EBI Terms of Use (https://www.ebi.ac.uk/about/terms-of-use/) for additional details.
PGS002330	Hair Color	hair colour measurement	EFO_0007822	0.00416551	0.00488895	1.00417	0.3942	106054	294916	pigment_HAIR.BOLT-LMM	BOLT-LMM		GRCh37	1109311	0	beta	PGP000332	35393596	10.1038/s41588-022-01036-9	TRUE	European:100		African:25|East Asian:25|European:25|South Asian:25	https://ftp.ebi.ac.uk/pub/databases/spot/pgs/scores/PGS002330/ScoringFiles/PGS002330.txt.gz	PGS obtained from the Catalog should be cited appropriately, and used in accordance with any licensing restrictions set by the authors. See EBI Terms of Use (https://www.ebi.ac.uk/about/terms-of-use/) for additional details.
PGS000061	low-density lipoprotein (LDL) cholesterol	low density lipoprotein cholesterol measurement	EFO_0004611	0.00396426	0.00465671	1.00397	0.394603	106054	294916	GRS_LDL	Genome-wide significant variants	p < 5e-8	NR	37	0	beta	PGP000045	25951326	10.1371/journal.pone.0126361	TRUE	European:100		African:25|Hispanic or Latin American:25|East Asian:25|European:25	https://ftp.ebi.ac.uk/pub/databases/spot/pgs/scores/PGS000061/ScoringFiles/PGS000061.txt.gz	PGS obtained from the Catalog should be cited appropriately, and used in accordance with any licensing restrictions set by the authors. See EBI Terms of Use (https://www.ebi.ac.uk/about/terms-of-use/) for additional details.
PGS000072	Breast cancer	breast carcinoma	EFO_0000305	-0.00394305	0.00463742	0.996065	0.395177	106054	294916	CC_Breast	Genome-wide significant variants	P < 5e-8, MAF > 1%, biallelic SNPs, LD-thin r2 > 0.3	GRCh37	187	0	log(OR)	PGP000050	33579919	10.1038/s41467-021-21288-z	TRUE	European:98.1|East Asian:1|African:0.9		European:100	https://ftp.ebi.ac.uk/pub/databases/spot/pgs/scores/PGS000072/ScoringFiles/PGS000072.txt.gz	PGS obtained from the Catalog should be cited appropriately, and used in accordance with any licensing restrictions set by the authors. See EBI Terms of Use (https://www.ebi.ac.uk/about/terms-of-use/) for additional details.
PGS002155	Ease of skin tanning	suntan	EFO_0004279	-0.00408187	0.00480512	0.995926	0.395613	106054	294916	portability-ldpred2_less_tanned	LDpred2 (bigsnpr)	LDpred2-auto using HapMap3 variants	GRCh37	240701	0	beta	PGP000263	34995502	10.1016/j.ajhg.2021.11.008	TRUE		European:100	European:37.5|African:25|East Asian:12.5|Greater Middle Eastern:12.5|South Asian:12.5	https://ftp.ebi.ac.uk/pub/databases/spot/pgs/scores/PGS002155/ScoringFiles/PGS002155.txt.gz	PGS obtained from the Catalog should be cited appropriately, and used in accordance with any licensing restrictions set by the authors. See EBI Terms of Use (https://www.ebi.ac.uk/about/terms-of-use/) for additional details.
PGS001817	Type 1 diabetes	type 1 diabetes mellitus	MONDO_0005147	-0.00505887	0.00596319	0.994954	0.396243	106054	294916	portability-PLR_250.1	Penalized regression (bigstatsr)	HapMap3 variants	GRCh37	825	0	beta	PGP000263	34995502	10.1016/j.ajhg.2021.11.008	TRUE		European:100	European:37.5|African:25|East Asian:12.5|Greater Middle Eastern:12.5|South Asian:12.5	https://ftp.ebi.ac.uk/pub/databases/spot/pgs/scores/PGS001817/ScoringFiles/PGS001817.txt.gz	PGS obtained from the Catalog should be cited appropriately, and used in accordance with any licensing restrictions set by the authors. See EBI Terms of Use (https://www.ebi.ac.uk/about/terms-of-use/) for additional details.
PGS001041	Skin cancer	skin carcinoma	EFO_0009259	0.00397432	0.00469454	1.00398	0.397227	106054	294916	GBE_cancer1003	snpnet		GRCh37	1298	0	NR	PGP000244	35324888	10.1371/journal.pgen.1010105	TRUE		European:100	European:40|African:20|East Asian:20|South Asian:20	https://ftp.ebi.ac.uk/pub/databases/spot/pgs/scores/PGS001041/ScoringFiles/PGS001041.txt.gz	PGS obtained from the Catalog should be cited appropriately, and used in accordance with any licensing restrictions set by the authors. See EBI Terms of Use (https://www.ebi.ac.uk/about/terms-of-use/) for additional details.
PGS000519	Breast cancer (female)	breast carcinoma	EFO_0000305	0.00398219	0.00470569	1.00399	0.397413	106054	294916	PRSWEB_PHECODE174.1_iCOGS-ER-negative-BRCA_PRS-CS_MGI_20200608	PRS-CS	Parameters = auto; LD reference (eur)	GRCh37	1115376	0	NR	PGP000118	32991828	10.1016/j.ajhg.2020.08.025	TRUE	European:100	European:100	European:100	https://ftp.ebi.ac.uk/pub/databases/spot/pgs/scores/PGS000519/ScoringFiles/PGS000519.txt.gz	PGS obtained from the Catalog should be cited appropriately, and used in accordance with any licensing restrictions set by the authors. See EBI Terms of Use (https://www.ebi.ac.uk/about/terms-of-use/) for additional details.
PGS001341	Asthma	asthma	MONDO_0004979	0.00398031	0.00470442	1.00399	0.397509	106054	294916	GBE_HC382	snpnet		GRCh37	6430	0	NR	PGP000244	35324888	10.1371/journal.pgen.1010105	TRUE		European:100	European:40|African:20|East Asian:20|South Asian:20	https://ftp.ebi.ac.uk/pub/databases/spot/pgs/scores/PGS001341/ScoringFiles/PGS001341.txt.gz	PGS obtained from the Catalog should be cited appropriately, and used in accordance with any licensing restrictions set by the authors. See EBI Terms of Use (https://www.ebi.ac.uk/about/terms-of-use/) for additional details.
PGS002479	Number of children ever born	number of children ever born measurement	EFO_0009102	0.00410482	0.00485477	1.00411	0.397819	106054	294916	repro_NumberChildrenEverBorn_Pooled.P+T.0.01	Pruning and Thresholding (P+T)	p < 0.01	GRCh37	89453	0	beta	PGP000332	35393596	10.1038/s41588-022-01036-9	TRUE	European:100		African:25|East Asian:25|European:25|South Asian:25	https://ftp.ebi.ac.uk/pub/databases/spot/pgs/scores/PGS002479/ScoringFiles/PGS002479.txt.gz	PGS obtained from the Catalog should be cited appropriately, and used in accordance with any licensing restrictions set by the authors. See EBI Terms of Use (https://www.ebi.ac.uk/about/terms-of-use/) for additional details.
PGS000616	Cancer of bladder	urinary bladder carcinoma	MONDO_0004986	0.00391987	0.00463871	1.00393	0.398092	106054	294916	PRSWEB_PHECODE189.2_UKBB-SAIGE-HRC-X189.2_LASSOSUM_MGI_20200608	Lassosum	s=1;Lambda=0.02976	GRCh37	24359	0	NR	PGP000118	32991828	10.1016/j.ajhg.2020.08.025	TRUE	European:100	European:100	European:100	https://ftp.ebi.ac.uk/pub/databases/spot/pgs/scores/PGS000616/ScoringFiles/PGS000616.txt.gz	PGS obtained from the Catalog should be cited appropriately, and used in accordance with any licensing restrictions set by the authors. See EBI Terms of Use (https://www.ebi.ac.uk/about/terms-of-use/) for additional details.
PGS001607	Volume of grey matter in Temporal Pole (R)	grey matter volume measurement|neuroimaging measurement	EFO_0005420|EFO_0004346	0.00391339	0.00463137	1.00392	0.398125	106054	294916	GBE_INI25797	snpnet		GRCh37	1025	0	NR	PGP000244	35324888	10.1371/journal.pgen.1010105	TRUE		European:100	European:40|African:20|East Asian:20|South Asian:20	https://ftp.ebi.ac.uk/pub/databases/spot/pgs/scores/PGS001607/ScoringFiles/PGS001607.txt.gz	PGS obtained from the Catalog should be cited appropriately, and used in accordance with any licensing restrictions set by the authors. See EBI Terms of Use (https://www.ebi.ac.uk/about/terms-of-use/) for additional details.
PGS001124	Coffee consumption (ground coffee)	coffee consumption measurement	EFO_0006781	-0.00396247	0.00469449	0.996045	0.398631	106054	294916	GBE_BIN_FC30001508	snpnet		GRCh37	9694	0	NR	PGP000244	35324888	10.1371/journal.pgen.1010105	TRUE		European:100	European:40|African:20|East Asian:20|South Asian:20	https://ftp.ebi.ac.uk/pub/databases/spot/pgs/scores/PGS001124/ScoringFiles/PGS001124.txt.gz	PGS obtained from the Catalog should be cited appropriately, and used in accordance with any licensing restrictions set by the authors. See EBI Terms of Use (https://www.ebi.ac.uk/about/terms-of-use/) for additional details.
PGS000881	Prostate cancer	prostate carcinoma	EFO_0001663	0.003897	0.00462294	1.0039	0.399245	106054	294916	GRS72_PCa	Variants associated with prostate cancer		NR	72	0	log(OR)	PGP000227	33956350	10.1002/pros.24140	TRUE	European:92.4|Multi-ancestry (excluding European):2.8|East Asian:2.7|Hispanic or Latin American:1.5|African:0.6		European:100	https://ftp.ebi.ac.uk/pub/databases/spot/pgs/scores/PGS000881/ScoringFiles/PGS000881.txt.gz	PGS obtained from the Catalog should be cited appropriately, and used in accordance with any licensing restrictions set by the authors. See EBI Terms of Use (https://www.ebi.ac.uk/about/terms-of-use/) for additional details.
PGS000396	Cancer of bronchus; lung	bronchus cancer|lung cancer|tracheal cancer	MONDO_0001672|MONDO_0008903|MONDO_0001407	0.0039139	0.00464523	1.00392	0.399472	106054	294916	PRSWEB_PHECODE165.1_UKBB-SAIGE-HRC-X165.1_PT_MGI_20200608	Pruning and Thresholding (P+T)	LD Clumping (MAF >= 1%, r^2 <= 0.1) & P<=3.16e-05	GRCh37	75	0	NR	PGP000118	32991828	10.1016/j.ajhg.2020.08.025	TRUE	European:100	European:100	European:100	https://ftp.ebi.ac.uk/pub/databases/spot/pgs/scores/PGS000396/ScoringFiles/PGS000396.txt.gz	PGS obtained from the Catalog should be cited appropriately, and used in accordance with any licensing restrictions set by the authors. See EBI Terms of Use (https://www.ebi.ac.uk/about/terms-of-use/) for additional details.
PGS002626	Number of children ever born	number of children ever born measurement	EFO_0009102	0.00390783	0.00464777	1.00392	0.400463	106054	294916	repro_NumberChildrenEverBorn_Pooled.PolyFun-pred	PolyFun-pred		GRCh37	208715	0	beta	PGP000332	35393596	10.1038/s41588-022-01036-9	TRUE	European:100		African:25|East Asian:25|European:25|South Asian:25	https://ftp.ebi.ac.uk/pub/databases/spot/pgs/scores/PGS002626/ScoringFiles/PGS002626.txt.gz	PGS obtained from the Catalog should be cited appropriately, and used in accordance with any licensing restrictions set by the authors. See EBI Terms of Use (https://www.ebi.ac.uk/about/terms-of-use/) for additional details.
PGS000809	Multiple sclerosis	multiple sclerosis	MONDO_0005301	0.00417747	0.00497738	1.00419	0.401306	106054	294916	PRS127_MS	Clumping of variants associated with multiple sclerosis	P < 1e-3 , r^2 = 0.25 within a 200kb region.	NR	127	0	log(OR)	PGP000194	34088990	10.1038/s41431-021-00914-w	TRUE	European:100		European:100	https://ftp.ebi.ac.uk/pub/databases/spot/pgs/scores/PGS000809/ScoringFiles/PGS000809.txt.gz	PGS obtained from the Catalog should be cited appropriately, and used in accordance with any licensing restrictions set by the authors. See EBI Terms of Use (https://www.ebi.ac.uk/about/terms-of-use/) for additional details.
PGS001058	Cereal consumption (biscuit cereal)	diet measurement	EFO_0008111	0.00386793	0.00462316	1.00388	0.402794	106054	294916	GBE_BIN_FC20001468	snpnet		GRCh37	146	0	NR	PGP000244	35324888	10.1371/journal.pgen.1010105	TRUE		European:100	European:40|African:20|East Asian:20|South Asian:20	https://ftp.ebi.ac.uk/pub/databases/spot/pgs/scores/PGS001058/ScoringFiles/PGS001058.txt.gz	PGS obtained from the Catalog should be cited appropriately, and used in accordance with any licensing restrictions set by the authors. See EBI Terms of Use (https://www.ebi.ac.uk/about/terms-of-use/) for additional details.
PGS002119	QT interval	QT interval	EFO_0004682	0.00387492	0.00463463	1.00388	0.40311	106054	294916	portability-ldpred2_ECG_QT_interval	LDpred2 (bigsnpr)	LDpred2-auto using HapMap3 variants	GRCh37	571268	0	beta	PGP000263	34995502	10.1016/j.ajhg.2021.11.008	TRUE		European:100	European:37.5|African:25|East Asian:12.5|Greater Middle Eastern:12.5|South Asian:12.5	https://ftp.ebi.ac.uk/pub/databases/spot/pgs/scores/PGS002119/ScoringFiles/PGS002119.txt.gz	PGS obtained from the Catalog should be cited appropriately, and used in accordance with any licensing restrictions set by the authors. See EBI Terms of Use (https://www.ebi.ac.uk/about/terms-of-use/) for additional details.
PGS001117	Started insulin within one year diagnosis of diabetes	insulin use measurement	EFO_0600082	-0.00509094	0.00611499	0.994922	0.405107	106054	294916	GBE_BIN_FC10002986	snpnet		GRCh37	68	0	NR	PGP000244	35324888	10.1371/journal.pgen.1010105	TRUE		European:100	European:40|African:20|East Asian:20|South Asian:20	https://ftp.ebi.ac.uk/pub/databases/spot/pgs/scores/PGS001117/ScoringFiles/PGS001117.txt.gz	PGS obtained from the Catalog should be cited appropriately, and used in accordance with any licensing restrictions set by the authors. See EBI Terms of Use (https://www.ebi.ac.uk/about/terms-of-use/) for additional details.
PGS002468	Respiratory and ear-nose-throat diseases	respiratory system disease	EFO_0000684	0.00423573	0.00509287	1.00424	0.40558	106054	294916	disease_RESPIRATORY_ENT.P+T.0.001	Pruning and Thresholding (P+T)	p < 0.001	GRCh37	14628	0	beta	PGP000332	35393596	10.1038/s41588-022-01036-9	TRUE	European:100		African:25|East Asian:25|European:25|South Asian:25	https://ftp.ebi.ac.uk/pub/databases/spot/pgs/scores/PGS002468/ScoringFiles/PGS002468.txt.gz	PGS obtained from the Catalog should be cited appropriately, and used in accordance with any licensing restrictions set by the authors. See EBI Terms of Use (https://www.ebi.ac.uk/about/terms-of-use/) for additional details.
PGS000213	Breast cancer intrinsic-like subtype (luminal B/HER2-negative-like)	HER2 negative breast carcinoma	EFO_0009780	0.00385077	0.0046357	1.00386	0.406156	106054	294916	PRS330_LumBHER2neg	Fixed-effects two-stage polytomous model	313 variants from Mavaddat et al (PGS000004) plus 17 independent variants (P < 5.0 Ã— 10âˆ’8, r2 threshold 0.1) from this publication, weights derived from the all-subtype analysis	GRCh37	330	0	log(OR)	PGP000088	32424353	10.1038/s41588-020-0609-2	TRUE	European:100		European:100	https://ftp.ebi.ac.uk/pub/databases/spot/pgs/scores/PGS000213/ScoringFiles/PGS000213.txt.gz	PGS obtained from the Catalog should be cited appropriately, and used in accordance with any licensing restrictions set by the authors. See EBI Terms of Use (https://www.ebi.ac.uk/about/terms-of-use/) for additional details.
PGS000732	Melanoma	melanoma	EFO_0000756	0.00393893	0.00474832	1.00395	0.406798	106054	294916	PRS_Melanoma	RiskPipe (clumping and thresholding)	p<1e-6	hg19	18	0	beta	PGP000138	33420020	10.1038/s41467-020-20246-5	TRUE	European:100		European:100	https://ftp.ebi.ac.uk/pub/databases/spot/pgs/scores/PGS000732/ScoringFiles/PGS000732.txt.gz	Creative Commons Attribution 4.0 International (CC BY 4.0)
PGS000866	Hepatic fat content	liver fat measurement	EFO_0010821	-0.00384636	0.00464073	0.996161	0.407202	106054	294916	PRS-HFC_SOS	Variants with validated effects on hepatic fat accumulation and/or nonalcoholic fatty liver disease severity and with experimental data supporting the casuality of the association		NR	4	0	beta	PGP000212	29280273	10.1111/joim.12719	TRUE	European:65.2|African:19.9|East Asian:7.6|Hispanic or Latin American:6.5|Not Reported:0.8	European:100	European:100	https://ftp.ebi.ac.uk/pub/databases/spot/pgs/scores/PGS000866/ScoringFiles/PGS000866.txt.gz	PGS obtained from the Catalog should be cited appropriately, and used in accordance with any licensing restrictions set by the authors. See EBI Terms of Use (https://www.ebi.ac.uk/about/terms-of-use/) for additional details.
PGS001654	WA FA in tract inferior longitudinal fasciculus (L)	brain volume measurement|neuroimaging measurement	EFO_0006930|EFO_0004346	0.00386928	0.00467022	1.00388	0.407387	106054	294916	GBE_INI25502	snpnet		GRCh37	709	0	NR	PGP000244	35324888	10.1371/journal.pgen.1010105	TRUE		European:100	European:40|African:20|East Asian:20|South Asian:20	https://ftp.ebi.ac.uk/pub/databases/spot/pgs/scores/PGS001654/ScoringFiles/PGS001654.txt.gz	PGS obtained from the Catalog should be cited appropriately, and used in accordance with any licensing restrictions set by the authors. See EBI Terms of Use (https://www.ebi.ac.uk/about/terms-of-use/) for additional details.
PGS000403	Skin cancer	skin carcinoma	EFO_0009259	0.00392247	0.00473679	1.00393	0.407622	106054	294916	PRSWEB_PHECODE172_C3-SKIN_LASSOSUM_MGI_20200608	Lassosum	s=0.5;Lambda=0.01129	GRCh37	16316	0	NR	PGP000118	32991828	10.1016/j.ajhg.2020.08.025	TRUE	European:100	European:100	European:100	https://ftp.ebi.ac.uk/pub/databases/spot/pgs/scores/PGS000403/ScoringFiles/PGS000403.txt.gz	PGS obtained from the Catalog should be cited appropriately, and used in accordance with any licensing restrictions set by the authors. See EBI Terms of Use (https://www.ebi.ac.uk/about/terms-of-use/) for additional details.
PGS001976	Reticulocyte count	reticulocyte count	EFO_0007986	-0.00385328	0.00465579	0.996154	0.407879	106054	294916	portability-PLR_log_reticulocyte	Penalized regression (bigstatsr)	HapMap3 variants	GRCh37	75033	0	beta	PGP000263	34995502	10.1016/j.ajhg.2021.11.008	TRUE		European:100	European:37.5|African:25|East Asian:12.5|Greater Middle Eastern:12.5|South Asian:12.5	https://ftp.ebi.ac.uk/pub/databases/spot/pgs/scores/PGS001976/ScoringFiles/PGS001976.txt.gz	PGS obtained from the Catalog should be cited appropriately, and used in accordance with any licensing restrictions set by the authors. See EBI Terms of Use (https://www.ebi.ac.uk/about/terms-of-use/) for additional details.
PGS000094	High light scatter reticulocyte count	reticulocyte count	EFO_0007986	0.0038571	0.00466062	1.00386	0.4079	106054	294916	hlr	Regularized Regression (Elastic Net)	Bi-allelic variants (MAF > 0.01, INFO > 0.4, missingness rate < 0.1) with LD thinning (r2 threshold = 0.5)	GRCh37	25493	0	beta	PGP000051	35072137	10.1016/j.xgen.2021.100086	TRUE	European:100	European:100	European:100	https://ftp.ebi.ac.uk/pub/databases/spot/pgs/scores/PGS000094/ScoringFiles/PGS000094.txt.gz	PGS obtained from the Catalog should be cited appropriately, and used in accordance with any licensing restrictions set by the authors. See EBI Terms of Use (https://www.ebi.ac.uk/about/terms-of-use/) for additional details.
PGS001743	WA L3 in tract uncinate fasciculus (R)	brain volume measurement|neuroimaging measurement	EFO_0006930|EFO_0004346	0.00383095	0.00464131	1.00384	0.409143	106054	294916	GBE_INI25649	snpnet		GRCh37	1320	0	NR	PGP000244	35324888	10.1371/journal.pgen.1010105	TRUE		European:100	European:40|African:20|East Asian:20|South Asian:20	https://ftp.ebi.ac.uk/pub/databases/spot/pgs/scores/PGS001743/ScoringFiles/PGS001743.txt.gz	PGS obtained from the Catalog should be cited appropriately, and used in accordance with any licensing restrictions set by the authors. See EBI Terms of Use (https://www.ebi.ac.uk/about/terms-of-use/) for additional details.
PGS001199	Lymphocyte count	lymphocyte count	EFO_0004587	0.0038944	0.00472267	1.0039	0.409589	106054	294916	GBE_INI30120	snpnet		GRCh37	4212	0	NR	PGP000244	35324888	10.1371/journal.pgen.1010105	TRUE		European:100	European:40|African:20|East Asian:20|South Asian:20	https://ftp.ebi.ac.uk/pub/databases/spot/pgs/scores/PGS001199/ScoringFiles/PGS001199.txt.gz	PGS obtained from the Catalog should be cited appropriately, and used in accordance with any licensing restrictions set by the authors. See EBI Terms of Use (https://www.ebi.ac.uk/about/terms-of-use/) for additional details.
PGS000607	Cancer of bladder	urinary bladder carcinoma	MONDO_0004986	-0.00383131	0.00464884	0.996176	0.409859	106054	294916	PRSWEB_PHECODE189.2_20001-1035_PRS-CS_MGI_20200608	PRS-CS	Parameters = auto; LD reference (eur)	GRCh37	1095241	0	NR	PGP000118	32991828	10.1016/j.ajhg.2020.08.025	TRUE	European:100	European:100	European:100	https://ftp.ebi.ac.uk/pub/databases/spot/pgs/scores/PGS000607/ScoringFiles/PGS000607.txt.gz	PGS obtained from the Catalog should be cited appropriately, and used in accordance with any licensing restrictions set by the authors. See EBI Terms of Use (https://www.ebi.ac.uk/about/terms-of-use/) for additional details.
PGS001352	Glycated haemoglobin levels (HbA1c)	HbA1c measurement	EFO_0004541	0.00392741	0.00476904	1.00394	0.410212	106054	294916	MAGICTA_EUR_PGS_HbA1c	PRS-CS	auto	GRCh37	1018836	0	NR	PGP000246	34059833	10.1038/s41588-021-00852-9	TRUE	European:100	European:100	African:50|East Asian:25|European:25	https://ftp.ebi.ac.uk/pub/databases/spot/pgs/scores/PGS001352/ScoringFiles/PGS001352.txt.gz	PGS obtained from the Catalog should be cited appropriately, and used in accordance with any licensing restrictions set by the authors. See EBI Terms of Use (https://www.ebi.ac.uk/about/terms-of-use/) for additional details.
PGS001353	Parkinson's disease	Parkinson disease	MONDO_0005180	0.00381738	0.00464143	1.00382	0.410817	106054	294916	PRS6_PD	4 Genome-wide significant SNPs, 2 Asian specific risk variants		NR	6	0	NR	PGP000250	34402545	10.1002/mds.28761	TRUE	East Asian:100		Additional Asian Ancestries:100	https://ftp.ebi.ac.uk/pub/databases/spot/pgs/scores/PGS001353/ScoringFiles/PGS001353.txt.gz	PGS obtained from the Catalog should be cited appropriately, and used in accordance with any licensing restrictions set by the authors. See EBI Terms of Use (https://www.ebi.ac.uk/about/terms-of-use/) for additional details.
PGS001361	3mm strong meridian angle (L)	eye measurement	EFO_0004731	-0.00379816	0.00463064	0.996209	0.412089	106054	294916	GBE_INI5104	snpnet		GRCh37	976	0	NR	PGP000244	35324888	10.1371/journal.pgen.1010105	TRUE		European:100	European:40|African:20|East Asian:20|South Asian:20	https://ftp.ebi.ac.uk/pub/databases/spot/pgs/scores/PGS001361/ScoringFiles/PGS001361.txt.gz	PGS obtained from the Catalog should be cited appropriately, and used in accordance with any licensing restrictions set by the authors. See EBI Terms of Use (https://www.ebi.ac.uk/about/terms-of-use/) for additional details.
PGS001362	3mm weak meridian (L)	eye measurement	EFO_0004731	0.00380874	0.00464778	1.00382	0.412515	106054	294916	GBE_INI5096	snpnet		GRCh37	8600	0	NR	PGP000244	35324888	10.1371/journal.pgen.1010105	TRUE		European:100	European:40|African:20|East Asian:20|South Asian:20	https://ftp.ebi.ac.uk/pub/databases/spot/pgs/scores/PGS001362/ScoringFiles/PGS001362.txt.gz	PGS obtained from the Catalog should be cited appropriately, and used in accordance with any licensing restrictions set by the authors. See EBI Terms of Use (https://www.ebi.ac.uk/about/terms-of-use/) for additional details.
PGS001527	QTC interval (QT interval according to Bazett)	QT interval	EFO_0004682	0.00381549	0.00465928	1.00382	0.412842	106054	294916	GBE_INI22332	snpnet		GRCh37	115	0	NR	PGP000244	35324888	10.1371/journal.pgen.1010105	TRUE		European:100	European:40|African:20|East Asian:20|South Asian:20	https://ftp.ebi.ac.uk/pub/databases/spot/pgs/scores/PGS001527/ScoringFiles/PGS001527.txt.gz	PGS obtained from the Catalog should be cited appropriately, and used in accordance with any licensing restrictions set by the authors. See EBI Terms of Use (https://www.ebi.ac.uk/about/terms-of-use/) for additional details.
PGS002078	Genital prolapse	prolapse of female genital organ	MONDO_0001592	-0.00380539	0.0046666	0.996202	0.414814	106054	294916	portability-ldpred2_618	LDpred2 (bigsnpr)	LDpred2-auto using HapMap3 variants	GRCh37	774553	0	beta	PGP000263	34995502	10.1016/j.ajhg.2021.11.008	TRUE		European:100	European:37.5|African:25|East Asian:12.5|Greater Middle Eastern:12.5|South Asian:12.5	https://ftp.ebi.ac.uk/pub/databases/spot/pgs/scores/PGS002078/ScoringFiles/PGS002078.txt.gz	PGS obtained from the Catalog should be cited appropriately, and used in accordance with any licensing restrictions set by the authors. See EBI Terms of Use (https://www.ebi.ac.uk/about/terms-of-use/) for additional details.
PGS000804	Type 2 diabetes	type 2 diabetes mellitus	MONDO_0005148	-0.00381507	0.00468432	0.996192	0.415396	106054	294916	GRS582_T2Dmulti	Genome-wide significant variants	NR	NR	582	0	beta	PGP000193	34604815	10.1016/j.xhgg.2021.100029	TRUE	European:79.2|Multi-ancestry (excluding European):15.4|African:4|Hispanic or Latin American:1.5		African:20|Hispanic or Latin American:20|Additional Asian Ancestries:20|European:20|Additional Diverse Ancestries:20	https://ftp.ebi.ac.uk/pub/databases/spot/pgs/scores/PGS000804/ScoringFiles/PGS000804.txt.gz	Creative Commons Attribution-NonCommercial-NoDerivatives 4.0 International (CC BY-NC-ND 4.0)
PGS002439	Chronotype (morning person)	chronotype measurement	EFO_0008328	-0.00388935	0.00478085	0.996118	0.415916	106054	294916	other_MORNINGPERSON.P+T.0.001	Pruning and Thresholding (P+T)	p < 0.001	GRCh37	16590	0	beta	PGP000332	35393596	10.1038/s41588-022-01036-9	TRUE	European:100		African:25|East Asian:25|European:25|South Asian:25	https://ftp.ebi.ac.uk/pub/databases/spot/pgs/scores/PGS002439/ScoringFiles/PGS002439.txt.gz	PGS obtained from the Catalog should be cited appropriately, and used in accordance with any licensing restrictions set by the authors. See EBI Terms of Use (https://www.ebi.ac.uk/about/terms-of-use/) for additional details.
PGS000304	HbA1c	HbA1c measurement	EFO_0004541	0.00377635	0.0046589	1.00378	0.417615	106054	294916	GRS43_HbA1c	GWAS-significant (lead and secondary) variants	beta coefficient for effect size after TRAILS' correction and used as weights for the GRS. R2 threshold = 0.1	GRCh37	43	0	Beta (corrected for sample overlap)	PGP000092	32527150	10.1161/circgen.119.002775	TRUE	European:72.4|East Asian:15.1|African:6.2|South Asian:6.2		European:100	https://ftp.ebi.ac.uk/pub/databases/spot/pgs/scores/PGS000304/ScoringFiles/PGS000304.txt.gz	PGS obtained from the Catalog should be cited appropriately, and used in accordance with any licensing restrictions set by the authors. See EBI Terms of Use (https://www.ebi.ac.uk/about/terms-of-use/) for additional details.
PGS002082	Lupus (localized and systemic)	lupus erythematosus	MONDO_0004670	-0.00486888	0.00604923	0.995143	0.420891	106054	294916	portability-ldpred2_695.4	LDpred2 (bigsnpr)	LDpred2-auto using HapMap3 variants	GRCh37	361553	0	beta	PGP000263	34995502	10.1016/j.ajhg.2021.11.008	TRUE		European:100	European:37.5|African:25|East Asian:12.5|Greater Middle Eastern:12.5|South Asian:12.5	https://ftp.ebi.ac.uk/pub/databases/spot/pgs/scores/PGS002082/ScoringFiles/PGS002082.txt.gz	PGS obtained from the Catalog should be cited appropriately, and used in accordance with any licensing restrictions set by the authors. See EBI Terms of Use (https://www.ebi.ac.uk/about/terms-of-use/) for additional details.
PGS000949	Inguinal hernia (time-to-event)	Inguinal hernia	HP_0000023	0.00375056	0.00466922	1.00376	0.42183	106054	294916	GBE_HC1094	snpnet		GRCh37	3085	0	NR	PGP000244	35324888	10.1371/journal.pgen.1010105	TRUE		European:100	European:40|African:20|East Asian:20|South Asian:20	https://ftp.ebi.ac.uk/pub/databases/spot/pgs/scores/PGS000949/ScoringFiles/PGS000949.txt.gz	PGS obtained from the Catalog should be cited appropriately, and used in accordance with any licensing restrictions set by the authors. See EBI Terms of Use (https://www.ebi.ac.uk/about/terms-of-use/) for additional details.
PGS002061	Asthma	asthma	MONDO_0004979	-0.00379272	0.00473501	0.996214	0.423134	106054	294916	portability-ldpred2_495	LDpred2 (bigsnpr)	LDpred2-auto using HapMap3 variants	GRCh37	793375	0	beta	PGP000263	34995502	10.1016/j.ajhg.2021.11.008	TRUE		European:100	European:37.5|African:25|East Asian:12.5|Greater Middle Eastern:12.5|South Asian:12.5	https://ftp.ebi.ac.uk/pub/databases/spot/pgs/scores/PGS002061/ScoringFiles/PGS002061.txt.gz	PGS obtained from the Catalog should be cited appropriately, and used in accordance with any licensing restrictions set by the authors. See EBI Terms of Use (https://www.ebi.ac.uk/about/terms-of-use/) for additional details.
PGS001254	Dupuytren's contracture	Dupuytren Contracture	EFO_0004229	0.00370642	0.00462957	1.00371	0.423366	106054	294916	GBE_HC177	snpnet		GRCh37	11	0	NR	PGP000244	35324888	10.1371/journal.pgen.1010105	TRUE		European:100	European:100	https://ftp.ebi.ac.uk/pub/databases/spot/pgs/scores/PGS001254/ScoringFiles/PGS001254.txt.gz	PGS obtained from the Catalog should be cited appropriately, and used in accordance with any licensing restrictions set by the authors. See EBI Terms of Use (https://www.ebi.ac.uk/about/terms-of-use/) for additional details.
PGS002309	Number of children ever born	number of children ever born measurement	EFO_0009102	0.0037324	0.00466933	1.00374	0.424091	106054	294916	repro_NumberChildrenEverBorn_Pooled.BOLT-LMM	BOLT-LMM		GRCh37	1109311	0	beta	PGP000332	35393596	10.1038/s41588-022-01036-9	TRUE	European:100		African:25|East Asian:25|European:25|South Asian:25	https://ftp.ebi.ac.uk/pub/databases/spot/pgs/scores/PGS002309/ScoringFiles/PGS002309.txt.gz	PGS obtained from the Catalog should be cited appropriately, and used in accordance with any licensing restrictions set by the authors. See EBI Terms of Use (https://www.ebi.ac.uk/about/terms-of-use/) for additional details.
PGS001611	Volume of grey matter in V Cerebellum (R)	grey matter volume measurement|neuroimaging measurement	EFO_0005420|EFO_0004346	-0.00370478	0.0046376	0.996302	0.424373	106054	294916	GBE_INI25896	snpnet		GRCh37	184	0	NR	PGP000244	35324888	10.1371/journal.pgen.1010105	TRUE		European:100	European:40|African:20|East Asian:20|South Asian:20	https://ftp.ebi.ac.uk/pub/databases/spot/pgs/scores/PGS001611/ScoringFiles/PGS001611.txt.gz	PGS obtained from the Catalog should be cited appropriately, and used in accordance with any licensing restrictions set by the authors. See EBI Terms of Use (https://www.ebi.ac.uk/about/terms-of-use/) for additional details.
PGS001447	Mean FA in tapetum on FA skeleton (L)	brain volume measurement|neuroimaging measurement	EFO_0006930|EFO_0004346	-0.00371504	0.00466628	0.996292	0.425947	106054	294916	GBE_INI25103	snpnet		GRCh37	1202	0	NR	PGP000244	35324888	10.1371/journal.pgen.1010105	TRUE		European:100	European:40|African:20|East Asian:20|South Asian:20	https://ftp.ebi.ac.uk/pub/databases/spot/pgs/scores/PGS001447/ScoringFiles/PGS001447.txt.gz	PGS obtained from the Catalog should be cited appropriately, and used in accordance with any licensing restrictions set by the authors. See EBI Terms of Use (https://www.ebi.ac.uk/about/terms-of-use/) for additional details.
PGS001865	Hyperplasia of prostate	benign prostatic hyperplasia	EFO_0000284	0.00375894	0.00472503	1.00377	0.426301	106054	294916	portability-PLR_600	Penalized regression (bigstatsr)	HapMap3 variants	GRCh37	1712	0	beta	PGP000263	34995502	10.1016/j.ajhg.2021.11.008	TRUE		European:100	European:37.5|African:25|East Asian:12.5|Greater Middle Eastern:12.5|South Asian:12.5	https://ftp.ebi.ac.uk/pub/databases/spot/pgs/scores/PGS001865/ScoringFiles/PGS001865.txt.gz	PGS obtained from the Catalog should be cited appropriately, and used in accordance with any licensing restrictions set by the authors. See EBI Terms of Use (https://www.ebi.ac.uk/about/terms-of-use/) for additional details.
PGS000791	Non-Hodgkin's lymphoma	non-Hodgkins lymphoma	EFO_0005952	0.00527283	0.00663124	1.00529	0.426526	106054	294916	CC_NHL_IV	19 variants from Graff et al (PGS000080) with inverse variant weights	NR	GRCh37	19	0	Inverse-variance weighting	PGP000186	33247094	10.1038/s41467-020-19600-4	TRUE	European:85.3|Not Reported:14.7		European:100	https://ftp.ebi.ac.uk/pub/databases/spot/pgs/scores/PGS000791/ScoringFiles/PGS000791.txt.gz	PGS obtained from the Catalog should be cited appropriately, and used in accordance with any licensing restrictions set by the authors. See EBI Terms of Use (https://www.ebi.ac.uk/about/terms-of-use/) for additional details.
PGS000754	Systemic lupus erythrmatosus	systemic lupus erythematosus	EFO_0002690	0.00405527	0.00510539	1.00406	0.427013	106054	294916	PRS_SLE	Lassosum	s = 0.2; lambda = 0.001	hg19	293684	0	NR	PGP000160	33536424	10.1038/s41467-021-21049-y	TRUE	East Asian:100		European:60|Additional Asian Ancestries:20|East Asian:20	https://ftp.ebi.ac.uk/pub/databases/spot/pgs/scores/PGS000754/ScoringFiles/PGS000754.txt.gz	PGS obtained from the Catalog should be cited appropriately, and used in accordance with any licensing restrictions set by the authors. See EBI Terms of Use (https://www.ebi.ac.uk/about/terms-of-use/) for additional details.
PGS000539	Breast cancer (female)	breast carcinoma	EFO_0000305	0.00371507	0.00468164	1.00372	0.427462	106054	294916	PRSWEB_PHECODE174.1_iCOGS-Overall-BRCA_LASSOSUM_MGI_20200608	Lassosum	s=0.5;Lambda=0.008859	GRCh37	18356	0	NR	PGP000118	32991828	10.1016/j.ajhg.2020.08.025	TRUE	European:100	European:100	European:100	https://ftp.ebi.ac.uk/pub/databases/spot/pgs/scores/PGS000539/ScoringFiles/PGS000539.txt.gz	PGS obtained from the Catalog should be cited appropriately, and used in accordance with any licensing restrictions set by the authors. See EBI Terms of Use (https://www.ebi.ac.uk/about/terms-of-use/) for additional details.
PGS001508	Median T2star in caudate (R)	neuroimaging measurement	EFO_0004346	0.00369638	0.00465877	1.0037	0.427531	106054	294916	GBE_INI25029	snpnet		GRCh37	930	0	NR	PGP000244	35324888	10.1371/journal.pgen.1010105	TRUE		European:100	European:40|African:20|East Asian:20|South Asian:20	https://ftp.ebi.ac.uk/pub/databases/spot/pgs/scores/PGS001508/ScoringFiles/PGS001508.txt.gz	PGS obtained from the Catalog should be cited appropriately, and used in accordance with any licensing restrictions set by the authors. See EBI Terms of Use (https://www.ebi.ac.uk/about/terms-of-use/) for additional details.
PGS000316	Coeliac disease	celiac disease	EFO_0001060	-0.00404593	0.00510688	0.995962	0.428214	106054	294916	GRS42_Coeliac	Logâ€additive GRS	Odds ratios derived by logistic regression (adjusted for 5 PCs)	NR	42	15	ln(OR)	PGP000093	32790217	10.1111/apt.15826	TRUE	European:100	European:100	Not Reported:50|European:50	https://ftp.ebi.ac.uk/pub/databases/spot/pgs/scores/PGS000316/ScoringFiles/PGS000316.txt.gz	PGS obtained from the Catalog should be cited appropriately, and used in accordance with any licensing restrictions set by the authors. See EBI Terms of Use (https://www.ebi.ac.uk/about/terms-of-use/) for additional details.
PGS002522	Total cholesterol	total cholesterol measurement	EFO_0004574	-0.00377321	0.00476754	0.996234	0.428689	106054	294916	biochemistry_Cholesterol.P+T.0.01	Pruning and Thresholding (P+T)	p < 0.01	GRCh37	109026	0	beta	PGP000332	35393596	10.1038/s41588-022-01036-9	TRUE	European:100		African:25|East Asian:25|European:25|South Asian:25	https://ftp.ebi.ac.uk/pub/databases/spot/pgs/scores/PGS002522/ScoringFiles/PGS002522.txt.gz	PGS obtained from the Catalog should be cited appropriately, and used in accordance with any licensing restrictions set by the authors. See EBI Terms of Use (https://www.ebi.ac.uk/about/terms-of-use/) for additional details.
PGS002059	Circulatory disease NEC	vascular disease	EFO_0004264	-0.00367794	0.00465001	0.996329	0.428972	106054	294916	portability-ldpred2_459.9	LDpred2 (bigsnpr)	LDpred2-auto using HapMap3 variants	GRCh37	604572	0	beta	PGP000263	34995502	10.1016/j.ajhg.2021.11.008	TRUE		European:100	European:37.5|African:25|East Asian:12.5|Greater Middle Eastern:12.5|South Asian:12.5	https://ftp.ebi.ac.uk/pub/databases/spot/pgs/scores/PGS002059/ScoringFiles/PGS002059.txt.gz	PGS obtained from the Catalog should be cited appropriately, and used in accordance with any licensing restrictions set by the authors. See EBI Terms of Use (https://www.ebi.ac.uk/about/terms-of-use/) for additional details.
PGS001376	Average number of times bowels opened per day	bowel opening frequency	EFO_0600084	0.00367709	0.00464972	1.00368	0.429048	106054	294916	GBE_INI21044	snpnet		GRCh37	845	0	NR	PGP000244	35324888	10.1371/journal.pgen.1010105	TRUE		European:100	European:40|African:20|East Asian:20|South Asian:20	https://ftp.ebi.ac.uk/pub/databases/spot/pgs/scores/PGS001376/ScoringFiles/PGS001376.txt.gz	PGS obtained from the Catalog should be cited appropriately, and used in accordance with any licensing restrictions set by the authors. See EBI Terms of Use (https://www.ebi.ac.uk/about/terms-of-use/) for additional details.
PGS000267	Matrix metalloproteinase-3 (MMP-3) serum levels	blood protein measurement	EFO_0007937	0.00390617	0.00494534	1.00391	0.429605	106054	294916	MMP-3	LDpred	HapMap3 SNPs with MAF >0.05, HWE P>1e-05, imputation quality>0.95, fraction of causal markers 0.3.	GRCh37	552328	0	NR	PGP000089	33067605	10.1038/s42255-020-00287-2	TRUE		European:100	European:100	https://ftp.ebi.ac.uk/pub/databases/spot/pgs/scores/PGS000267/ScoringFiles/PGS000267.txt.gz	PGS obtained from the Catalog should be cited appropriately, and used in accordance with any licensing restrictions set by the authors. See EBI Terms of Use (https://www.ebi.ac.uk/about/terms-of-use/) for additional details.
PGS001737	WA L3 in tract inferior longitudinal fasciculus (L)	brain volume measurement|neuroimaging measurement	EFO_0006930|EFO_0004346	-0.00368909	0.00467574	0.996318	0.43012	106054	294916	GBE_INI25637	snpnet		GRCh37	919	0	NR	PGP000244	35324888	10.1371/journal.pgen.1010105	TRUE		European:100	European:40|African:20|East Asian:20|South Asian:20	https://ftp.ebi.ac.uk/pub/databases/spot/pgs/scores/PGS001737/ScoringFiles/PGS001737.txt.gz	PGS obtained from the Catalog should be cited appropriately, and used in accordance with any licensing restrictions set by the authors. See EBI Terms of Use (https://www.ebi.ac.uk/about/terms-of-use/) for additional details.
PGS001049	Risk taking behaviour	risk-taking behaviour	EFO_0008579	0.00366441	0.0046478	1.00367	0.430452	106054	294916	GBE_BIN2040	snpnet		GRCh37	4299	0	NR	PGP000244	35324888	10.1371/journal.pgen.1010105	TRUE		European:100	European:40|African:20|East Asian:20|South Asian:20	https://ftp.ebi.ac.uk/pub/databases/spot/pgs/scores/PGS001049/ScoringFiles/PGS001049.txt.gz	PGS obtained from the Catalog should be cited appropriately, and used in accordance with any licensing restrictions set by the authors. See EBI Terms of Use (https://www.ebi.ac.uk/about/terms-of-use/) for additional details.
PGS001768	WA OD in tract medial lemniscus (L)	brain volume measurement|neuroimaging measurement	EFO_0006930|EFO_0004346	0.0036717	0.00465783	1.00368	0.43053	106054	294916	GBE_INI25694	snpnet		GRCh37	297	0	NR	PGP000244	35324888	10.1371/journal.pgen.1010105	TRUE		European:100	European:40|African:20|East Asian:20|South Asian:20	https://ftp.ebi.ac.uk/pub/databases/spot/pgs/scores/PGS001768/ScoringFiles/PGS001768.txt.gz	PGS obtained from the Catalog should be cited appropriately, and used in accordance with any licensing restrictions set by the authors. See EBI Terms of Use (https://www.ebi.ac.uk/about/terms-of-use/) for additional details.
PGS001251	Other interstitial pulmonary diseases (time-to-event)	interstitial lung disease	EFO_0004244	0.00364046	0.00462343	1.00365	0.431051	106054	294916	GBE_HC1052	snpnet		GRCh37	57	0	NR	PGP000244	35324888	10.1371/journal.pgen.1010105	TRUE		European:100	European:40|African:20|East Asian:20|South Asian:20	https://ftp.ebi.ac.uk/pub/databases/spot/pgs/scores/PGS001251/ScoringFiles/PGS001251.txt.gz	PGS obtained from the Catalog should be cited appropriately, and used in accordance with any licensing restrictions set by the authors. See EBI Terms of Use (https://www.ebi.ac.uk/about/terms-of-use/) for additional details.
PGS002098	Recent poor appetite or overeating	eating disorder	EFO_0005203	-0.00368133	0.00468373	0.996325	0.431878	106054	294916	portability-ldpred2_abnormal_appetite	LDpred2 (bigsnpr)	LDpred2-auto using HapMap3 variants	GRCh37	764146	0	beta	PGP000263	34995502	10.1016/j.ajhg.2021.11.008	TRUE		European:100	European:37.5|African:25|East Asian:12.5|Greater Middle Eastern:12.5|South Asian:12.5	https://ftp.ebi.ac.uk/pub/databases/spot/pgs/scores/PGS002098/ScoringFiles/PGS002098.txt.gz	PGS obtained from the Catalog should be cited appropriately, and used in accordance with any licensing restrictions set by the authors. See EBI Terms of Use (https://www.ebi.ac.uk/about/terms-of-use/) for additional details.
PGS002524	Type 2 diabetes	type 2 diabetes mellitus	MONDO_0005148	0.00418678	0.00534065	1.0042	0.433072	106054	294916	disease_T2D.P+T.0.01	Pruning and Thresholding (P+T)	p < 0.01	GRCh37	95287	0	beta	PGP000332	35393596	10.1038/s41588-022-01036-9	TRUE	European:100		African:25|East Asian:25|European:25|South Asian:25	https://ftp.ebi.ac.uk/pub/databases/spot/pgs/scores/PGS002524/ScoringFiles/PGS002524.txt.gz	PGS obtained from the Catalog should be cited appropriately, and used in accordance with any licensing restrictions set by the authors. See EBI Terms of Use (https://www.ebi.ac.uk/about/terms-of-use/) for additional details.
PGS000906	Longevity	longevity	EFO_0004300	-0.00364337	0.00465459	0.996363	0.433775	106054	294916	PRS-5	Clumping and Thresholding (C+T)	R^2 < 0.001 within a 750kb region, p < 5e-5	GRCh37	330	0	beta	PGP000237	33216869	10.1093/gerona/glaa289	TRUE	European:100	European:100	European:100	https://ftp.ebi.ac.uk/pub/databases/spot/pgs/scores/PGS000906/ScoringFiles/PGS000906.txt.gz	PGS obtained from the Catalog should be cited appropriately, and used in accordance with any licensing restrictions set by the authors. See EBI Terms of Use (https://www.ebi.ac.uk/about/terms-of-use/) for additional details.
PGS001668	WA ICVF in tract corticospinal tract (R)	brain volume measurement|neuroimaging measurement	EFO_0006930|EFO_0004346	0.00369174	0.00472313	1.0037	0.434433	106054	294916	GBE_INI25659	snpnet		GRCh37	310	0	NR	PGP000244	35324888	10.1371/journal.pgen.1010105	TRUE		European:100	European:40|African:20|East Asian:20|South Asian:20	https://ftp.ebi.ac.uk/pub/databases/spot/pgs/scores/PGS001668/ScoringFiles/PGS001668.txt.gz	PGS obtained from the Catalog should be cited appropriately, and used in accordance with any licensing restrictions set by the authors. See EBI Terms of Use (https://www.ebi.ac.uk/about/terms-of-use/) for additional details.
PGS000862	Diabetic Retinopathy	diabetic retinopathy	EFO_0003770	0.00361879	0.0046324	1.00363	0.43469	106054	294916	DR	Genome-wide significant variants	r2=0.1, 250kb window	GRCh37	30	0	NR	PGP000211	34737425	10.1038/s41588-021-00948-2	TRUE	European:60.5|African:39.5		European:100	https://ftp.ebi.ac.uk/pub/databases/spot/pgs/scores/PGS000862/ScoringFiles/PGS000862.txt.gz	PGS obtained from the Catalog should be cited appropriately, and used in accordance with any licensing restrictions set by the authors. See EBI Terms of Use (https://www.ebi.ac.uk/about/terms-of-use/) for additional details.
PGS002153	General happiness with own health	health satisfaction measurement	EFO_0009724	-0.00365173	0.00467501	0.996355	0.434734	106054	294916	portability-ldpred2_less_happy_with_health	LDpred2 (bigsnpr)	LDpred2-auto using HapMap3 variants	GRCh37	824602	0	beta	PGP000263	34995502	10.1016/j.ajhg.2021.11.008	TRUE		European:100	European:37.5|African:25|East Asian:12.5|Greater Middle Eastern:12.5|South Asian:12.5	https://ftp.ebi.ac.uk/pub/databases/spot/pgs/scores/PGS002153/ScoringFiles/PGS002153.txt.gz	PGS obtained from the Catalog should be cited appropriately, and used in accordance with any licensing restrictions set by the authors. See EBI Terms of Use (https://www.ebi.ac.uk/about/terms-of-use/) for additional details.
PGS000852	Type 2 diabetes (based on SNPs associated with insulin secretion)	type 2 diabetes mellitus	MONDO_0005148	0.00362004	0.00463692	1.00363	0.43498	106054	294916	T2D_Insulin_Secretion_1	Genome-wide significant variants		GRCh37	8	0	NR	PGP000211	34737425	10.1038/s41588-021-00948-2	TRUE	European:100		European:100	https://ftp.ebi.ac.uk/pub/databases/spot/pgs/scores/PGS000852/ScoringFiles/PGS000852.txt.gz	PGS obtained from the Catalog should be cited appropriately, and used in accordance with any licensing restrictions set by the authors. See EBI Terms of Use (https://www.ebi.ac.uk/about/terms-of-use/) for additional details.
PGS000379	Colon cancer	colon carcinoma	EFO_1001950	-0.00366607	0.0046988	0.996341	0.435264	106054	294916	PRSWEB_PHECODE153.2_C3-COLON_LASSOSUM_MGI_20200608	Lassosum	s=1;Lambda=0.001	GRCh37	5715093	0	NR	PGP000118	32991828	10.1016/j.ajhg.2020.08.025	TRUE	European:100	European:100	European:100	https://ftp.ebi.ac.uk/pub/databases/spot/pgs/scores/PGS000379/ScoringFiles/PGS000379.txt.gz	PGS obtained from the Catalog should be cited appropriately, and used in accordance with any licensing restrictions set by the authors. See EBI Terms of Use (https://www.ebi.ac.uk/about/terms-of-use/) for additional details.
PGS002263	Uterine fibroids	uterine fibroid	EFO_0000731	-0.00363448	0.00468019	0.996372	0.437414	106054	294916	PRS_UF	PRSice	r2 < 0.2, pt < 0.001	NR	4457	0	beta	PGP000291	35226188	10.1007/s00439-022-02442-z	TRUE	European:100	Not Reported:100	European:100	https://ftp.ebi.ac.uk/pub/databases/spot/pgs/scores/PGS002263/ScoringFiles/PGS002263.txt.gz	PGS obtained from the Catalog should be cited appropriately, and used in accordance with any licensing restrictions set by the authors. See EBI Terms of Use (https://www.ebi.ac.uk/about/terms-of-use/) for additional details.
PGS000812	Alzheimer's disease	Alzheimer disease	MONDO_0004975	0.00359426	0.00463773	1.0036	0.438337	106054	294916	AD-PRS_57	Clumping and Thresholding (C+T)	p < 1e-5, R^2 < 0.001	GRCh37	57	0	beta	PGP000196	33532541	10.1002/dad2.12142	TRUE	European:100		European:100	https://ftp.ebi.ac.uk/pub/databases/spot/pgs/scores/PGS000812/ScoringFiles/PGS000812.txt.gz	PGS obtained from the Catalog should be cited appropriately, and used in accordance with any licensing restrictions set by the authors. See EBI Terms of Use (https://www.ebi.ac.uk/about/terms-of-use/) for additional details.
PGS000590	Cancer of prostate	prostate carcinoma	EFO_0001663	0.00374216	0.0048319	1.00375	0.438653	106054	294916	PRSWEB_PHECODE185_UKBB-SAIGE-HRC-X185_PRS-CS_MGI_20200608	PRS-CS	Parameters = auto; LD reference (eur)	GRCh37	1119236	0	NR	PGP000118	32991828	10.1016/j.ajhg.2020.08.025	TRUE	European:100	European:100	European:100	https://ftp.ebi.ac.uk/pub/databases/spot/pgs/scores/PGS000590/ScoringFiles/PGS000590.txt.gz	PGS obtained from the Catalog should be cited appropriately, and used in accordance with any licensing restrictions set by the authors. See EBI Terms of Use (https://www.ebi.ac.uk/about/terms-of-use/) for additional details.
PGS000280	Renin (REN) serum levels	blood protein measurement	EFO_0007937	0.00360008	0.00464899	1.00361	0.438707	106054	294916	REN	LDpred	HapMap3 SNPs with MAF >0.05, HWE P>1e-05, imputation quality>0.95, fraction of causal markers 0.001.	GRCh37	552078	0	NR	PGP000089	33067605	10.1038/s42255-020-00287-2	TRUE		European:100	European:100	https://ftp.ebi.ac.uk/pub/databases/spot/pgs/scores/PGS000280/ScoringFiles/PGS000280.txt.gz	PGS obtained from the Catalog should be cited appropriately, and used in accordance with any licensing restrictions set by the authors. See EBI Terms of Use (https://www.ebi.ac.uk/about/terms-of-use/) for additional details.
PGS001840	Pulmonary heart disease	cor pulmonale	MONDO_0004596	0.00358926	0.00464071	1.0036	0.439269	106054	294916	portability-PLR_415	Penalized regression (bigstatsr)	HapMap3 variants	GRCh37	330	0	beta	PGP000263	34995502	10.1016/j.ajhg.2021.11.008	TRUE		European:100	European:37.5|African:25|East Asian:12.5|Greater Middle Eastern:12.5|South Asian:12.5	https://ftp.ebi.ac.uk/pub/databases/spot/pgs/scores/PGS001840/ScoringFiles/PGS001840.txt.gz	PGS obtained from the Catalog should be cited appropriately, and used in accordance with any licensing restrictions set by the authors. See EBI Terms of Use (https://www.ebi.ac.uk/about/terms-of-use/) for additional details.
PGS001321	Eye problems/disorders (Glaucoma)	glaucoma	EFO_0000516	-0.00358246	0.0046342	0.996424	0.439494	106054	294916	GBE_BIN_FC2006148	snpnet		GRCh37	1103	0	NR	PGP000244	35324888	10.1371/journal.pgen.1010105	TRUE		European:100	European:40|African:20|East Asian:20|South Asian:20	https://ftp.ebi.ac.uk/pub/databases/spot/pgs/scores/PGS001321/ScoringFiles/PGS001321.txt.gz	PGS obtained from the Catalog should be cited appropriately, and used in accordance with any licensing restrictions set by the authors. See EBI Terms of Use (https://www.ebi.ac.uk/about/terms-of-use/) for additional details.
PGS000903	Parkinson's disease	Parkinson disease	MONDO_0005180	-0.00373286	0.004847	0.996274	0.441218	106054	294916	PRS1805_PD	Clumping and Thresholding (C+T)	r^2 > 0.1 in a 250kb region, 10,000 permutations, p = 1.35e-03	NR	1805	0	beta	PGP000235	31701892	10.1016/s1474-4422(19)30320-5	TRUE	Multi-ancestry (including European):100	Multi-ancestry (including European):100	European:33.3|Multi-ancestry (including European):33.3|South Asian:33.3	https://ftp.ebi.ac.uk/pub/databases/spot/pgs/scores/PGS000903/ScoringFiles/PGS000903.txt.gz	PGS obtained from the Catalog should be cited appropriately, and used in accordance with any licensing restrictions set by the authors. See EBI Terms of Use (https://www.ebi.ac.uk/about/terms-of-use/) for additional details.
PGS001629	Volume of grey matter in X Cerebellum (R)	grey matter volume measurement|neuroimaging measurement	EFO_0005420|EFO_0004346	-0.00359469	0.0046721	0.996412	0.441659	106054	294916	GBE_INI25920	snpnet		GRCh37	950	0	NR	PGP000244	35324888	10.1371/journal.pgen.1010105	TRUE		European:100	European:40|African:20|East Asian:20|South Asian:20	https://ftp.ebi.ac.uk/pub/databases/spot/pgs/scores/PGS001629/ScoringFiles/PGS001629.txt.gz	PGS obtained from the Catalog should be cited appropriately, and used in accordance with any licensing restrictions set by the authors. See EBI Terms of Use (https://www.ebi.ac.uk/about/terms-of-use/) for additional details.
PGS001615	Volume of grey matter in Vermis IX Cerebellum	grey matter volume measurement|neuroimaging measurement	EFO_0005420|EFO_0004346	0.00356422	0.00463602	1.00357	0.442006	106054	294916	GBE_INI25916	snpnet		GRCh37	1369	0	NR	PGP000244	35324888	10.1371/journal.pgen.1010105	TRUE		European:100	European:40|African:20|East Asian:20|South Asian:20	https://ftp.ebi.ac.uk/pub/databases/spot/pgs/scores/PGS001615/ScoringFiles/PGS001615.txt.gz	PGS obtained from the Catalog should be cited appropriately, and used in accordance with any licensing restrictions set by the authors. See EBI Terms of Use (https://www.ebi.ac.uk/about/terms-of-use/) for additional details.
PGS001522	Psoriatic and enteropathic arthropathies (time-to-event)	Arthropathy	HP_0003040	0.00510452	0.00664088	1.00512	0.442101	106054	294916	GBE_HC1213	snpnet		GRCh37	17	0	NR	PGP000244	35324888	10.1371/journal.pgen.1010105	TRUE		European:100	European:40|African:20|East Asian:20|South Asian:20	https://ftp.ebi.ac.uk/pub/databases/spot/pgs/scores/PGS001522/ScoringFiles/PGS001522.txt.gz	PGS obtained from the Catalog should be cited appropriately, and used in accordance with any licensing restrictions set by the authors. See EBI Terms of Use (https://www.ebi.ac.uk/about/terms-of-use/) for additional details.
PGS001810	Polycythemia vera	polycythemia vera	EFO_0002429	0.00358254	0.00466812	1.00359	0.442816	106054	294916	portability-PLR_200.1	Penalized regression (bigstatsr)	HapMap3 variants	GRCh37	67	0	beta	PGP000263	34995502	10.1016/j.ajhg.2021.11.008	TRUE		European:100	European:50|East Asian:16.7|Greater Middle Eastern:16.7|South Asian:16.7	https://ftp.ebi.ac.uk/pub/databases/spot/pgs/scores/PGS001810/ScoringFiles/PGS001810.txt.gz	PGS obtained from the Catalog should be cited appropriately, and used in accordance with any licensing restrictions set by the authors. See EBI Terms of Use (https://www.ebi.ac.uk/about/terms-of-use/) for additional details.
PGS002490	Dermatologic diseases	skin disease	EFO_0000701	0.00410014	0.00534346	1.00411	0.442892	106054	294916	disease_DERMATOLOGY.P+T.0.01	Pruning and Thresholding (P+T)	p < 0.01	GRCh37	88324	0	beta	PGP000332	35393596	10.1038/s41588-022-01036-9	TRUE	European:100		African:25|East Asian:25|European:25|South Asian:25	https://ftp.ebi.ac.uk/pub/databases/spot/pgs/scores/PGS002490/ScoringFiles/PGS002490.txt.gz	PGS obtained from the Catalog should be cited appropriately, and used in accordance with any licensing restrictions set by the authors. See EBI Terms of Use (https://www.ebi.ac.uk/about/terms-of-use/) for additional details.
PGS000250	Interleukin-1 receptor antagonist protein (IL-1ra) serum levels	blood protein measurement	EFO_0007937	-0.00366894	0.00478161	0.996338	0.442902	106054	294916	IL-1ra	LDpred	HapMap3 SNPs with MAF >0.05, HWE P>1e-05, imputation quality>0.95, fraction of causal markers 1.	GRCh37	551917	0	NR	PGP000089	33067605	10.1038/s42255-020-00287-2	TRUE		European:100	European:100	https://ftp.ebi.ac.uk/pub/databases/spot/pgs/scores/PGS000250/ScoringFiles/PGS000250.txt.gz	PGS obtained from the Catalog should be cited appropriately, and used in accordance with any licensing restrictions set by the authors. See EBI Terms of Use (https://www.ebi.ac.uk/about/terms-of-use/) for additional details.
PGS002368	Height	body height	EFO_0004339	0.0035853	0.0046774	1.00359	0.44337	106054	294916	body_HEIGHTz.BOLT-LMM-BBJ	BOLT-LMM-BBJ		GRCh37	920927	0	beta	PGP000332	35393596	10.1038/s41588-022-01036-9	TRUE	East Asian:100		African:25|East Asian:25|European:25|South Asian:25	https://ftp.ebi.ac.uk/pub/databases/spot/pgs/scores/PGS002368/ScoringFiles/PGS002368.txt.gz	PGS obtained from the Catalog should be cited appropriately, and used in accordance with any licensing restrictions set by the authors. See EBI Terms of Use (https://www.ebi.ac.uk/about/terms-of-use/) for additional details.
PGS000367	Colorectal cancer	colorectal cancer	EFO_0005842	-0.00356158	0.00465313	0.996445	0.444024	106054	294916	PRSWEB_PHECODE153_CRC-Huyghe_P_5e-08_MGI_20200608	GWAS Hits	LD Clumping (MAF >= 1%, r^2 <= 0.1) & P<=5e-08	GRCh37	74	0	NR	PGP000118	32991828	10.1016/j.ajhg.2020.08.025	TRUE	European:100	European:100	European:100	https://ftp.ebi.ac.uk/pub/databases/spot/pgs/scores/PGS000367/ScoringFiles/PGS000367.txt.gz	PGS obtained from the Catalog should be cited appropriately, and used in accordance with any licensing restrictions set by the authors. See EBI Terms of Use (https://www.ebi.ac.uk/about/terms-of-use/) for additional details.
PGS000368	Colorectal cancer	colorectal cancer	EFO_0005842	-0.00356158	0.00465313	0.996445	0.444024	106054	294916	PRSWEB_PHECODE153_CRC-Huyghe_P_5e-08_UKB_20200608	GWAS Hits	LD Clumping (MAF >= 1%, r^2 <= 0.1) & P<=5e-08	GRCh37	74	0	NR	PGP000118	32991828	10.1016/j.ajhg.2020.08.025	TRUE	European:100	European:100	European:100	https://ftp.ebi.ac.uk/pub/databases/spot/pgs/scores/PGS000368/ScoringFiles/PGS000368.txt.gz	PGS obtained from the Catalog should be cited appropriately, and used in accordance with any licensing restrictions set by the authors. See EBI Terms of Use (https://www.ebi.ac.uk/about/terms-of-use/) for additional details.
PGS001343	Asthma (algorithmically-defined)	asthma	MONDO_0004979	0.00360013	0.00470462	1.00361	0.444134	106054	294916	GBE_HC1581	snpnet		GRCh37	6425	0	NR	PGP000244	35324888	10.1371/journal.pgen.1010105	TRUE		European:100	European:40|African:20|East Asian:20|South Asian:20	https://ftp.ebi.ac.uk/pub/databases/spot/pgs/scores/PGS001343/ScoringFiles/PGS001343.txt.gz	PGS obtained from the Catalog should be cited appropriately, and used in accordance with any licensing restrictions set by the authors. See EBI Terms of Use (https://www.ebi.ac.uk/about/terms-of-use/) for additional details.
PGS000697	Total bilirubin [umol/L]	bilirubin measurement	EFO_0004570	-0.00354735	0.00463746	0.996459	0.444312	106054	294916	snpnet.Total_bilirubin	snpnet	1,080,968 variants as input (directly genotyped variants, imputed HLA allelotypes, and CNVs)	hg19	1159	0	beta	PGP000128	33462484	10.1038/s41588-020-00757-z	TRUE		European:100	European:40|African:20|East Asian:20|South Asian:20	https://ftp.ebi.ac.uk/pub/databases/spot/pgs/scores/PGS000697/ScoringFiles/PGS000697.txt.gz	Creative Commons Attribution 4.0 International (CC BY 4.0)
PGS000851	Type 2 diabetes (based on SNPs associated with insulin action/secretion)	type 2 diabetes mellitus	MONDO_0005148	-0.00355505	0.00465339	0.996451	0.444885	106054	294916	T2D_Insulin_Action_Secretion	Genome-wide significant variants		GRCh37	37	0	NR	PGP000211	34737425	10.1038/s41588-021-00948-2	TRUE	European:100		European:100	https://ftp.ebi.ac.uk/pub/databases/spot/pgs/scores/PGS000851/ScoringFiles/PGS000851.txt.gz	PGS obtained from the Catalog should be cited appropriately, and used in accordance with any licensing restrictions set by the authors. See EBI Terms of Use (https://www.ebi.ac.uk/about/terms-of-use/) for additional details.
PGS000878	Prostate cancer	prostate carcinoma	EFO_0001663	-0.00353642	0.00463226	0.99647	0.445205	106054	294916	PRS4_PC	Clumping of genome-wide significant SNPs	R^2 < 0.001	NR	4	0	log(OR)	PGP000224	33194723	10.3389/fonc.2020.583625	TRUE	East Asian:100		East Asian:100	https://ftp.ebi.ac.uk/pub/databases/spot/pgs/scores/PGS000878/ScoringFiles/PGS000878.txt.gz	PGS obtained from the Catalog should be cited appropriately, and used in accordance with any licensing restrictions set by the authors. See EBI Terms of Use (https://www.ebi.ac.uk/about/terms-of-use/) for additional details.
PGS001683	WA ICVF in tract superior longitudinal fasciculus (R)	brain volume measurement|neuroimaging measurement	EFO_0006930|EFO_0004346	0.0035598	0.00467336	1.00357	0.446225	106054	294916	GBE_INI25672	snpnet		GRCh37	1652	0	NR	PGP000244	35324888	10.1371/journal.pgen.1010105	TRUE		European:100	European:40|African:20|East Asian:20|South Asian:20	https://ftp.ebi.ac.uk/pub/databases/spot/pgs/scores/PGS001683/ScoringFiles/PGS001683.txt.gz	PGS obtained from the Catalog should be cited appropriately, and used in accordance with any licensing restrictions set by the authors. See EBI Terms of Use (https://www.ebi.ac.uk/about/terms-of-use/) for additional details.
PGS000031	Type 2 diabetes	type 2 diabetes mellitus	MONDO_0005148	0.00354156	0.0046518	1.00355	0.446459	106054	294916	GRSt	Genome-wide significant variants	Index SNPs or their proxies	NCBI36	62	0	NR	PGP000020	24520119	10.2337/db13-1663	TRUE	European:100		European:66.7|African:33.3	https://ftp.ebi.ac.uk/pub/databases/spot/pgs/scores/PGS000031/ScoringFiles/PGS000031.txt.gz	PGS obtained from the Catalog should be cited appropriately, and used in accordance with any licensing restrictions set by the authors. See EBI Terms of Use (https://www.ebi.ac.uk/about/terms-of-use/) for additional details.
PGS002613	Red Blood Cell Count	erythrocyte count	EFO_0004305	0.00352314	0.00463436	1.00353	0.447122	106054	294916	blood_RED_COUNT.P+T.5e-08	Pruning and Thresholding (P+T)	p < 5e-08	GRCh37	5156	0	beta	PGP000332	35393596	10.1038/s41588-022-01036-9	TRUE	European:100		African:25|East Asian:25|European:25|South Asian:25	https://ftp.ebi.ac.uk/pub/databases/spot/pgs/scores/PGS002613/ScoringFiles/PGS002613.txt.gz	PGS obtained from the Catalog should be cited appropriately, and used in accordance with any licensing restrictions set by the authors. See EBI Terms of Use (https://www.ebi.ac.uk/about/terms-of-use/) for additional details.
PGS001290	Osteoarthritis	osteoarthritis	MONDO_0005178	-0.00352842	0.00464205	0.996478	0.447194	106054	294916	GBE_HC376	snpnet		GRCh37	579	0	NR	PGP000244	35324888	10.1371/journal.pgen.1010105	TRUE		European:100	European:40|African:20|East Asian:20|South Asian:20	https://ftp.ebi.ac.uk/pub/databases/spot/pgs/scores/PGS001290/ScoringFiles/PGS001290.txt.gz	PGS obtained from the Catalog should be cited appropriately, and used in accordance with any licensing restrictions set by the authors. See EBI Terms of Use (https://www.ebi.ac.uk/about/terms-of-use/) for additional details.
PGS000295	Vascular endothelial growth factor D (VEGF-D) serum levels	blood protein measurement	EFO_0007937	0.00369663	0.00487582	1.0037	0.448357	106054	294916	VEGF-D	LDpred	HapMap3 SNPs with MAF >0.05, HWE P>1e-05, imputation quality>0.95, fraction of causal markers 0.03.	GRCh37	551905	0	NR	PGP000089	33067605	10.1038/s42255-020-00287-2	TRUE		European:100	European:100	https://ftp.ebi.ac.uk/pub/databases/spot/pgs/scores/PGS000295/ScoringFiles/PGS000295.txt.gz	PGS obtained from the Catalog should be cited appropriately, and used in accordance with any licensing restrictions set by the authors. See EBI Terms of Use (https://www.ebi.ac.uk/about/terms-of-use/) for additional details.
PGS001179	Vascular dementia (time-to-event)	vascular dementia	EFO_0004718	-0.00354093	0.00467183	0.996465	0.448491	106054	294916	GBE_HC711	snpnet		GRCh37	7	0	NR	PGP000244	35324888	10.1371/journal.pgen.1010105	TRUE		European:100	European:50|African:25|South Asian:25	https://ftp.ebi.ac.uk/pub/databases/spot/pgs/scores/PGS001179/ScoringFiles/PGS001179.txt.gz	PGS obtained from the Catalog should be cited appropriately, and used in accordance with any licensing restrictions set by the authors. See EBI Terms of Use (https://www.ebi.ac.uk/about/terms-of-use/) for additional details.
PGS001072	Facial aging, looking 'older than you are'	skin aging measurement	EFO_0008006	-0.00354384	0.00468157	0.996462	0.449064	106054	294916	GBE_BIN_FC20001757	snpnet		GRCh37	39	0	NR	PGP000244	35324888	10.1371/journal.pgen.1010105	TRUE		European:100	European:40|African:20|East Asian:20|South Asian:20	https://ftp.ebi.ac.uk/pub/databases/spot/pgs/scores/PGS001072/ScoringFiles/PGS001072.txt.gz	PGS obtained from the Catalog should be cited appropriately, and used in accordance with any licensing restrictions set by the authors. See EBI Terms of Use (https://www.ebi.ac.uk/about/terms-of-use/) for additional details.
PGS001030	Pulmonary fibrosis	pulmonary fibrosis	EFO_0009448	0.00349296	0.00462115	1.0035	0.449731	106054	294916	GBE_HC84	snpnet		GRCh37	51	0	NR	PGP000244	35324888	10.1371/journal.pgen.1010105	TRUE		European:100	European:40|African:20|East Asian:20|South Asian:20	https://ftp.ebi.ac.uk/pub/databases/spot/pgs/scores/PGS001030/ScoringFiles/PGS001030.txt.gz	PGS obtained from the Catalog should be cited appropriately, and used in accordance with any licensing restrictions set by the authors. See EBI Terms of Use (https://www.ebi.ac.uk/about/terms-of-use/) for additional details.
PGS001560	Volume of grey matter in Frontal Pole (L)	grey matter volume measurement|neuroimaging measurement	EFO_0005420|EFO_0004346	-0.00350905	0.00465837	0.996497	0.451282	106054	294916	GBE_INI25782	snpnet		GRCh37	2320	0	NR	PGP000244	35324888	10.1371/journal.pgen.1010105	TRUE		European:100	European:40|African:20|East Asian:20|South Asian:20	https://ftp.ebi.ac.uk/pub/databases/spot/pgs/scores/PGS001560/ScoringFiles/PGS001560.txt.gz	PGS obtained from the Catalog should be cited appropriately, and used in accordance with any licensing restrictions set by the authors. See EBI Terms of Use (https://www.ebi.ac.uk/about/terms-of-use/) for additional details.
PGS000538	Breast cancer (female)	breast carcinoma	EFO_0000305	0.00349008	0.0046347	1.0035	0.45143	106054	294916	PRSWEB_PHECODE174.1_iCOGS-Overall-BRCA_PT_UKB_20200608	Pruning and Thresholding (P+T)	LD Clumping (MAF >= 1%, r^2 <= 0.1) & P<=1e-08	GRCh37	85	0	NR	PGP000118	32991828	10.1016/j.ajhg.2020.08.025	TRUE	European:100	European:100	European:100	https://ftp.ebi.ac.uk/pub/databases/spot/pgs/scores/PGS000538/ScoringFiles/PGS000538.txt.gz	PGS obtained from the Catalog should be cited appropriately, and used in accordance with any licensing restrictions set by the authors. See EBI Terms of Use (https://www.ebi.ac.uk/about/terms-of-use/) for additional details.
PGS001678	WA ICVF in tract parahippocampal part of cingulum (L)	brain volume measurement|neuroimaging measurement	EFO_0006930|EFO_0004346	0.00348924	0.00463857	1.0035	0.451916	106054	294916	GBE_INI25656	snpnet		GRCh37	449	0	NR	PGP000244	35324888	10.1371/journal.pgen.1010105	TRUE		European:100	European:40|African:20|East Asian:20|South Asian:20	https://ftp.ebi.ac.uk/pub/databases/spot/pgs/scores/PGS001678/ScoringFiles/PGS001678.txt.gz	PGS obtained from the Catalog should be cited appropriately, and used in accordance with any licensing restrictions set by the authors. See EBI Terms of Use (https://www.ebi.ac.uk/about/terms-of-use/) for additional details.
PGS002131	Age when periods started (menarche)	age at menarche	EFO_0004703	0.00349006	0.00464159	1.0035	0.452105	106054	294916	portability-ldpred2_F_menarche	LDpred2 (bigsnpr)	LDpred2-auto using HapMap3 variants	GRCh37	854735	0	beta	PGP000263	34995502	10.1016/j.ajhg.2021.11.008	TRUE		European:100	European:37.5|African:25|East Asian:12.5|Greater Middle Eastern:12.5|South Asian:12.5	https://ftp.ebi.ac.uk/pub/databases/spot/pgs/scores/PGS002131/ScoringFiles/PGS002131.txt.gz	PGS obtained from the Catalog should be cited appropriately, and used in accordance with any licensing restrictions set by the authors. See EBI Terms of Use (https://www.ebi.ac.uk/about/terms-of-use/) for additional details.
PGS001725	WA L2 in tract superior longitudinal fasciculus (L)	brain volume measurement|neuroimaging measurement	EFO_0006930|EFO_0004346	-0.00348564	0.00466896	0.99652	0.455331	106054	294916	GBE_INI25617	snpnet		GRCh37	1749	0	NR	PGP000244	35324888	10.1371/journal.pgen.1010105	TRUE		European:100	European:40|African:20|East Asian:20|South Asian:20	https://ftp.ebi.ac.uk/pub/databases/spot/pgs/scores/PGS001725/ScoringFiles/PGS001725.txt.gz	PGS obtained from the Catalog should be cited appropriately, and used in accordance with any licensing restrictions set by the authors. See EBI Terms of Use (https://www.ebi.ac.uk/about/terms-of-use/) for additional details.
PGS001363	3mm weak meridian (R)	eye measurement	EFO_0004731	0.0034697	0.00464812	1.00348	0.455382	106054	294916	GBE_INI5099	snpnet		GRCh37	8983	0	NR	PGP000244	35324888	10.1371/journal.pgen.1010105	TRUE		European:100	European:40|African:20|East Asian:20|South Asian:20	https://ftp.ebi.ac.uk/pub/databases/spot/pgs/scores/PGS001363/ScoringFiles/PGS001363.txt.gz	PGS obtained from the Catalog should be cited appropriately, and used in accordance with any licensing restrictions set by the authors. See EBI Terms of Use (https://www.ebi.ac.uk/about/terms-of-use/) for additional details.
PGS002547	Glucose	glucose measurement	EFO_0004468	-0.00356277	0.00477575	0.996444	0.45566	106054	294916	biochemistry_Glucose.P+T.1e-06	Pruning and Thresholding (P+T)	p < 1e-06	GRCh37	840	0	beta	PGP000332	35393596	10.1038/s41588-022-01036-9	TRUE	European:100		African:25|East Asian:25|European:25|South Asian:25	https://ftp.ebi.ac.uk/pub/databases/spot/pgs/scores/PGS002547/ScoringFiles/PGS002547.txt.gz	PGS obtained from the Catalog should be cited appropriately, and used in accordance with any licensing restrictions set by the authors. See EBI Terms of Use (https://www.ebi.ac.uk/about/terms-of-use/) for additional details.
PGS000558	Malignant neoplasm of ovary	ovarian neoplasm	EFO_0003893	-0.00351152	0.00470986	0.996495	0.455929	106054	294916	PRSWEB_PHECODE184.11_Phelan-OCCC_LASSOSUM_UKB_20200608	Lassosum	s=0.2;Lambda=0.006952	GRCh37	1098236	0	NR	PGP000118	32991828	10.1016/j.ajhg.2020.08.025	TRUE	European:100	European:100	European:100	https://ftp.ebi.ac.uk/pub/databases/spot/pgs/scores/PGS000558/ScoringFiles/PGS000558.txt.gz	PGS obtained from the Catalog should be cited appropriately, and used in accordance with any licensing restrictions set by the authors. See EBI Terms of Use (https://www.ebi.ac.uk/about/terms-of-use/) for additional details.
PGS000873	Breast cancer	breast carcinoma	EFO_0000305	-0.00346771	0.00465208	0.996538	0.456023	106054	294916	SNP143	Genome-wide significant variants		GRCh37	143	0	log(OR)	PGP000216	31251818	10.1002/ijc.32541	TRUE	European:100		Not Reported:100	https://ftp.ebi.ac.uk/pub/databases/spot/pgs/scores/PGS000873/ScoringFiles/PGS000873.txt.gz	PGS obtained from the Catalog should be cited appropriately, and used in accordance with any licensing restrictions set by the authors. See EBI Terms of Use (https://www.ebi.ac.uk/about/terms-of-use/) for additional details.
PGS001380	Corneal hysteresis (L)	corneal hysteresis	EFO_0010066	-0.00345418	0.00463427	0.996552	0.456056	106054	294916	GBE_INI5264	snpnet		GRCh37	2240	0	NR	PGP000244	35324888	10.1371/journal.pgen.1010105	TRUE		European:100	European:40|African:20|East Asian:20|South Asian:20	https://ftp.ebi.ac.uk/pub/databases/spot/pgs/scores/PGS001380/ScoringFiles/PGS001380.txt.gz	PGS obtained from the Catalog should be cited appropriately, and used in accordance with any licensing restrictions set by the authors. See EBI Terms of Use (https://www.ebi.ac.uk/about/terms-of-use/) for additional details.
PGS002570	Thyroid (self-reported conditions)	thyroid disease	EFO_1000627	-0.0036212	0.00486222	0.996385	0.456415	106054	294916	disease_THYROID_ANY_SELF_REP.P+T.1e-06	Pruning and Thresholding (P+T)	p < 1e-06	GRCh37	954	0	beta	PGP000332	35393596	10.1038/s41588-022-01036-9	TRUE	European:100		African:25|East Asian:25|European:25|South Asian:25	https://ftp.ebi.ac.uk/pub/databases/spot/pgs/scores/PGS002570/ScoringFiles/PGS002570.txt.gz	PGS obtained from the Catalog should be cited appropriately, and used in accordance with any licensing restrictions set by the authors. See EBI Terms of Use (https://www.ebi.ac.uk/about/terms-of-use/) for additional details.
PGS001288	Inflammatory bowel disease	inflammatory bowel disease	EFO_0003767	0.00349596	0.00469627	1.0035	0.456628	106054	294916	GBE_HC95	snpnet		GRCh37	195	0	NR	PGP000244	35324888	10.1371/journal.pgen.1010105	TRUE		European:100	European:40|African:20|East Asian:20|South Asian:20	https://ftp.ebi.ac.uk/pub/databases/spot/pgs/scores/PGS001288/ScoringFiles/PGS001288.txt.gz	PGS obtained from the Catalog should be cited appropriately, and used in accordance with any licensing restrictions set by the authors. See EBI Terms of Use (https://www.ebi.ac.uk/about/terms-of-use/) for additional details.
PGS001641	Volume of white matter (normalised for head size)	white matter volume measurement|neuroimaging measurement	EFO_0008320|EFO_0004346	0.00345562	0.00464212	1.00346	0.456631	106054	294916	GBE_INI25007	snpnet		GRCh37	1005	0	NR	PGP000244	35324888	10.1371/journal.pgen.1010105	TRUE		European:100	European:40|African:20|East Asian:20|South Asian:20	https://ftp.ebi.ac.uk/pub/databases/spot/pgs/scores/PGS001641/ScoringFiles/PGS001641.txt.gz	PGS obtained from the Catalog should be cited appropriately, and used in accordance with any licensing restrictions set by the authors. See EBI Terms of Use (https://www.ebi.ac.uk/about/terms-of-use/) for additional details.
PGS001714	WA L2 in tract acoustic radiation (R)	brain volume measurement|neuroimaging measurement	EFO_0006930|EFO_0004346	0.00344525	0.00463121	1.00345	0.456925	106054	294916	GBE_INI25597	snpnet		GRCh37	993	0	NR	PGP000244	35324888	10.1371/journal.pgen.1010105	TRUE		European:100	European:40|African:20|East Asian:20|South Asian:20	https://ftp.ebi.ac.uk/pub/databases/spot/pgs/scores/PGS001714/ScoringFiles/PGS001714.txt.gz	PGS obtained from the Catalog should be cited appropriately, and used in accordance with any licensing restrictions set by the authors. See EBI Terms of Use (https://www.ebi.ac.uk/about/terms-of-use/) for additional details.
PGS001531	Speed of sound through heel (R)	calcaneal bone quantitative ultrasound measurement	EFO_0007772	0.00345649	0.00464934	1.00346	0.457217	106054	294916	GBE_INI4122	snpnet		GRCh37	8912	0	NR	PGP000244	35324888	10.1371/journal.pgen.1010105	TRUE		European:100	European:40|African:20|East Asian:20|South Asian:20	https://ftp.ebi.ac.uk/pub/databases/spot/pgs/scores/PGS001531/ScoringFiles/PGS001531.txt.gz	PGS obtained from the Catalog should be cited appropriately, and used in accordance with any licensing restrictions set by the authors. See EBI Terms of Use (https://www.ebi.ac.uk/about/terms-of-use/) for additional details.
PGS001397	Frequency of walking for pleasure in last 4 weeks	physical activity measurement	EFO_0008002	0.00344871	0.0046397	1.00345	0.457298	106054	294916	GBE_INI971	snpnet		GRCh37	1276	0	NR	PGP000244	35324888	10.1371/journal.pgen.1010105	TRUE		European:100	European:40|African:20|East Asian:20|South Asian:20	https://ftp.ebi.ac.uk/pub/databases/spot/pgs/scores/PGS001397/ScoringFiles/PGS001397.txt.gz	PGS obtained from the Catalog should be cited appropriately, and used in accordance with any licensing restrictions set by the authors. See EBI Terms of Use (https://www.ebi.ac.uk/about/terms-of-use/) for additional details.
PGS002234	Nicotine metabolite ratio	nicotine metabolite ratio	EFO_0007794	0.00344226	0.00463215	1.00345	0.457408	106054	294916	PRS10_NMR	PRSice	P < 5e-8, r^2 < 0.10, minor allele frequency filter = 0.02	NR	10	0	beta	PGP000266	30442082	10.2217/pgs-2018-0081	TRUE	European:100		European:100	https://ftp.ebi.ac.uk/pub/databases/spot/pgs/scores/PGS002234/ScoringFiles/PGS002234.txt.gz	PGS obtained from the Catalog should be cited appropriately, and used in accordance with any licensing restrictions set by the authors. See EBI Terms of Use (https://www.ebi.ac.uk/about/terms-of-use/) for additional details.
PGS002457	Hypothyroidism	hypothyroidism	EFO_0004705	0.00376439	0.00508307	1.00377	0.458952	106054	294916	disease_HYPOTHYROIDISM_SELF_REP.P+T.0.001	Pruning and Thresholding (P+T)	p < 0.001	GRCh37	17519	0	beta	PGP000332	35393596	10.1038/s41588-022-01036-9	TRUE	European:100		African:25|East Asian:25|European:25|South Asian:25	https://ftp.ebi.ac.uk/pub/databases/spot/pgs/scores/PGS002457/ScoringFiles/PGS002457.txt.gz	PGS obtained from the Catalog should be cited appropriately, and used in accordance with any licensing restrictions set by the authors. See EBI Terms of Use (https://www.ebi.ac.uk/about/terms-of-use/) for additional details.
PGS002053	Cerebrovascular disease	cerebrovascular disorder	EFO_0003763	-0.00348508	0.00470627	0.996521	0.458985	106054	294916	portability-ldpred2_433	LDpred2 (bigsnpr)	LDpred2-auto using HapMap3 variants	GRCh37	599726	0	beta	PGP000263	34995502	10.1016/j.ajhg.2021.11.008	TRUE		European:100	European:37.5|African:25|East Asian:12.5|Greater Middle Eastern:12.5|South Asian:12.5	https://ftp.ebi.ac.uk/pub/databases/spot/pgs/scores/PGS002053/ScoringFiles/PGS002053.txt.gz	PGS obtained from the Catalog should be cited appropriately, and used in accordance with any licensing restrictions set by the authors. See EBI Terms of Use (https://www.ebi.ac.uk/about/terms-of-use/) for additional details.
PGS001618	Volume of grey matter in Vermis VIIIa Cerebellum	grey matter volume measurement|neuroimaging measurement	EFO_0005420|EFO_0004346	-0.00342615	0.00463252	0.99658	0.459551	106054	294916	GBE_INI25910	snpnet		GRCh37	776	0	NR	PGP000244	35324888	10.1371/journal.pgen.1010105	TRUE		European:100	European:40|African:20|East Asian:20|South Asian:20	https://ftp.ebi.ac.uk/pub/databases/spot/pgs/scores/PGS001618/ScoringFiles/PGS001618.txt.gz	PGS obtained from the Catalog should be cited appropriately, and used in accordance with any licensing restrictions set by the authors. See EBI Terms of Use (https://www.ebi.ac.uk/about/terms-of-use/) for additional details.
PGS002132	Falls in the last year	fall	EFO_0009631	-0.00343157	0.00464952	0.996574	0.460485	106054	294916	portability-ldpred2_fall_1y	LDpred2 (bigsnpr)	LDpred2-auto using HapMap3 variants	GRCh37	826502	0	beta	PGP000263	34995502	10.1016/j.ajhg.2021.11.008	TRUE		European:100	European:37.5|African:25|East Asian:12.5|Greater Middle Eastern:12.5|South Asian:12.5	https://ftp.ebi.ac.uk/pub/databases/spot/pgs/scores/PGS002132/ScoringFiles/PGS002132.txt.gz	PGS obtained from the Catalog should be cited appropriately, and used in accordance with any licensing restrictions set by the authors. See EBI Terms of Use (https://www.ebi.ac.uk/about/terms-of-use/) for additional details.
PGS002727	Asthma	asthma	MONDO_0004979	-0.0039953	0.0054176	0.996013	0.460839	106054	294916	PRS_PA	PRS-CS	MAF>1%	GRCh37	985837	0	beta	PGP000335	35595084	10.1016/j.jaci.2022.03.035	TRUE	European:89.6|Multi-ancestry (excluding European):5.8|East Asian:3.7|Hispanic or Latin American:1	Multi-ancestry (including European):100	African:20|Hispanic or Latin American:20|East Asian:20|European:20|South Asian:20	https://ftp.ebi.ac.uk/pub/databases/spot/pgs/scores/PGS002727/ScoringFiles/PGS002727.txt.gz	PGS obtained from the Catalog should be cited appropriately, and used in accordance with any licensing restrictions set by the authors. See EBI Terms of Use (https://www.ebi.ac.uk/about/terms-of-use/) for additional details.
PGS001712	WA L1 in tract superior thalamic radiation (R)	brain volume measurement|neuroimaging measurement	EFO_0006930|EFO_0004346	0.00343157	0.00466783	1.00344	0.462246	106054	294916	GBE_INI25593	snpnet		GRCh37	358	0	NR	PGP000244	35324888	10.1371/journal.pgen.1010105	TRUE		European:100	European:40|African:20|East Asian:20|South Asian:20	https://ftp.ebi.ac.uk/pub/databases/spot/pgs/scores/PGS001712/ScoringFiles/PGS001712.txt.gz	PGS obtained from the Catalog should be cited appropriately, and used in accordance with any licensing restrictions set by the authors. See EBI Terms of Use (https://www.ebi.ac.uk/about/terms-of-use/) for additional details.
PGS000997	Diverticular disease of intestine (time-to-event)	diverticular disease	EFO_0009959	-0.0034	0.00463891	0.996606	0.463601	106054	294916	GBE_HC1106	snpnet		GRCh37	5757	0	NR	PGP000244	35324888	10.1371/journal.pgen.1010105	TRUE		European:100	European:40|African:20|East Asian:20|South Asian:20	https://ftp.ebi.ac.uk/pub/databases/spot/pgs/scores/PGS000997/ScoringFiles/PGS000997.txt.gz	PGS obtained from the Catalog should be cited appropriately, and used in accordance with any licensing restrictions set by the authors. See EBI Terms of Use (https://www.ebi.ac.uk/about/terms-of-use/) for additional details.
PGS001525	QRS duration	QRS duration	EFO_0005055	0.00341523	0.0046703	1.00342	0.464617	106054	294916	GBE_INI12340	snpnet		GRCh37	401	0	NR	PGP000244	35324888	10.1371/journal.pgen.1010105	TRUE		European:100	European:40|African:20|East Asian:20|South Asian:20	https://ftp.ebi.ac.uk/pub/databases/spot/pgs/scores/PGS001525/ScoringFiles/PGS001525.txt.gz	PGS obtained from the Catalog should be cited appropriately, and used in accordance with any licensing restrictions set by the authors. See EBI Terms of Use (https://www.ebi.ac.uk/about/terms-of-use/) for additional details.
PGS001847	Circulatory disease NEC	vascular disease	EFO_0004264	0.0033927	0.00464643	1.0034	0.465285	106054	294916	portability-PLR_459.9	Penalized regression (bigstatsr)	HapMap3 variants	GRCh37	594	0	beta	PGP000263	34995502	10.1016/j.ajhg.2021.11.008	TRUE		European:100	European:37.5|African:25|East Asian:12.5|Greater Middle Eastern:12.5|South Asian:12.5	https://ftp.ebi.ac.uk/pub/databases/spot/pgs/scores/PGS001847/ScoringFiles/PGS001847.txt.gz	PGS obtained from the Catalog should be cited appropriately, and used in accordance with any licensing restrictions set by the authors. See EBI Terms of Use (https://www.ebi.ac.uk/about/terms-of-use/) for additional details.
PGS001849	Asthma	asthma	MONDO_0004979	0.00346105	0.0047403	1.00347	0.465309	106054	294916	portability-PLR_495	Penalized regression (bigstatsr)	HapMap3 variants	GRCh37	22679	0	beta	PGP000263	34995502	10.1016/j.ajhg.2021.11.008	TRUE		European:100	European:37.5|African:25|East Asian:12.5|Greater Middle Eastern:12.5|South Asian:12.5	https://ftp.ebi.ac.uk/pub/databases/spot/pgs/scores/PGS001849/ScoringFiles/PGS001849.txt.gz	PGS obtained from the Catalog should be cited appropriately, and used in accordance with any licensing restrictions set by the authors. See EBI Terms of Use (https://www.ebi.ac.uk/about/terms-of-use/) for additional details.
PGS000988	High light scatter reticulocyte percentage	reticulocyte measurement	EFO_0010700	-0.00339716	0.00465449	0.996609	0.465471	106054	294916	GBE_INI30290	snpnet		GRCh37	7184	0	NR	PGP000244	35324888	10.1371/journal.pgen.1010105	TRUE		European:100	European:40|African:20|East Asian:20|South Asian:20	https://ftp.ebi.ac.uk/pub/databases/spot/pgs/scores/PGS000988/ScoringFiles/PGS000988.txt.gz	PGS obtained from the Catalog should be cited appropriately, and used in accordance with any licensing restrictions set by the authors. See EBI Terms of Use (https://www.ebi.ac.uk/about/terms-of-use/) for additional details.
PGS002174	Heel Broadband ultrasound attenuation, direct entry	calcaneal bone quantitative ultrasound measurement	EFO_0007772	0.00338755	0.00465293	1.00339	0.466585	106054	294916	portability-ldpred2_log_heel_BUA	LDpred2 (bigsnpr)	LDpred2-auto using HapMap3 variants	GRCh37	732595	0	beta	PGP000263	34995502	10.1016/j.ajhg.2021.11.008	TRUE		European:100	European:37.5|African:25|East Asian:12.5|Greater Middle Eastern:12.5|South Asian:12.5	https://ftp.ebi.ac.uk/pub/databases/spot/pgs/scores/PGS002174/ScoringFiles/PGS002174.txt.gz	PGS obtained from the Catalog should be cited appropriately, and used in accordance with any licensing restrictions set by the authors. See EBI Terms of Use (https://www.ebi.ac.uk/about/terms-of-use/) for additional details.
PGS001959	High light scatter reticulocyte count	reticulocyte measurement	EFO_0010700	0.0033908	0.00465778	1.0034	0.466622	106054	294916	portability-PLR_log_HLR_reticulocyte	Penalized regression (bigstatsr)	HapMap3 variants	GRCh37	78803	0	beta	PGP000263	34995502	10.1016/j.ajhg.2021.11.008	TRUE		European:100	European:37.5|African:25|East Asian:12.5|Greater Middle Eastern:12.5|South Asian:12.5	https://ftp.ebi.ac.uk/pub/databases/spot/pgs/scores/PGS001959/ScoringFiles/PGS001959.txt.gz	PGS obtained from the Catalog should be cited appropriately, and used in accordance with any licensing restrictions set by the authors. See EBI Terms of Use (https://www.ebi.ac.uk/about/terms-of-use/) for additional details.
PGS000029	Breast cancer	breast carcinoma	EFO_0000305	-0.00337677	0.00464392	0.996629	0.467141	106054	294916	PRS_AS	composite likelihood ratio	SNPs with p<5x10-8 in studies of invasive breast cancer in Asian populations, or proxy SNP on Illumina Oncoarray in strong LD (r2>0.9)	hg38	76	0	log(OR)	PGP000018	27565998	10.1007/s10549-016-3953-2	TRUE	East Asian:100		East Asian:100	https://ftp.ebi.ac.uk/pub/databases/spot/pgs/scores/PGS000029/ScoringFiles/PGS000029.txt.gz	PGS obtained from the Catalog should be cited appropriately, and used in accordance with any licensing restrictions set by the authors. See EBI Terms of Use (https://www.ebi.ac.uk/about/terms-of-use/) for additional details.
PGS000520	Breast cancer (female)	breast carcinoma	EFO_0000305	0.0034217	0.00471423	1.00343	0.467946	106054	294916	PRSWEB_PHECODE174.1_iCOGS-ER-negative-BRCA_PRS-CS_UKB_20200608	PRS-CS	Parameters = auto; LD reference (eur)	GRCh37	1116435	0	NR	PGP000118	32991828	10.1016/j.ajhg.2020.08.025	TRUE	European:100	European:100	European:100	https://ftp.ebi.ac.uk/pub/databases/spot/pgs/scores/PGS000520/ScoringFiles/PGS000520.txt.gz	PGS obtained from the Catalog should be cited appropriately, and used in accordance with any licensing restrictions set by the authors. See EBI Terms of Use (https://www.ebi.ac.uk/about/terms-of-use/) for additional details.
PGS002447	FEV1/FVC Ratio	FEV/FEC ratio	EFO_0004713	-0.00339339	0.00467894	0.996612	0.468299	106054	294916	lung_FEV1FVCzSMOKE.P+T.0.001	Pruning and Thresholding (P+T)	p < 0.001	GRCh37	33367	0	beta	PGP000332	35393596	10.1038/s41588-022-01036-9	TRUE	European:100		African:25|East Asian:25|European:25|South Asian:25	https://ftp.ebi.ac.uk/pub/databases/spot/pgs/scores/PGS002447/ScoringFiles/PGS002447.txt.gz	PGS obtained from the Catalog should be cited appropriately, and used in accordance with any licensing restrictions set by the authors. See EBI Terms of Use (https://www.ebi.ac.uk/about/terms-of-use/) for additional details.
PGS001756	WA MD in tract superior thalamic radiation (R)	brain volume measurement|neuroimaging measurement	EFO_0006930|EFO_0004346	-0.0034493	0.00476987	0.996557	0.469592	106054	294916	GBE_INI25539	snpnet		GRCh37	96	0	NR	PGP000244	35324888	10.1371/journal.pgen.1010105	TRUE		European:100	European:40|African:20|East Asian:20|South Asian:20	https://ftp.ebi.ac.uk/pub/databases/spot/pgs/scores/PGS001756/ScoringFiles/PGS001756.txt.gz	PGS obtained from the Catalog should be cited appropriately, and used in accordance with any licensing restrictions set by the authors. See EBI Terms of Use (https://www.ebi.ac.uk/about/terms-of-use/) for additional details.
PGS002438	Childless	reproductive behaviour measurement	EFO_0007862	0.0036437	0.0050456	1.00365	0.470201	106054	294916	repro_ChildLess.P+T.0.001	Pruning and Thresholding (P+T)	p < 0.001	GRCh37	10891	0	beta	PGP000332	35393596	10.1038/s41588-022-01036-9	TRUE	European:100		African:25|East Asian:25|European:25|South Asian:25	https://ftp.ebi.ac.uk/pub/databases/spot/pgs/scores/PGS002438/ScoringFiles/PGS002438.txt.gz	PGS obtained from the Catalog should be cited appropriately, and used in accordance with any licensing restrictions set by the authors. See EBI Terms of Use (https://www.ebi.ac.uk/about/terms-of-use/) for additional details.
PGS002667	Tanning	suntan	EFO_0004279	0.00350256	0.00485177	1.00351	0.470347	106054	294916	pigment_TANNING.PolyFun-pred	PolyFun-pred		GRCh37	123613	0	beta	PGP000332	35393596	10.1038/s41588-022-01036-9	TRUE	European:100		African:25|East Asian:25|European:25|South Asian:25	https://ftp.ebi.ac.uk/pub/databases/spot/pgs/scores/PGS002667/ScoringFiles/PGS002667.txt.gz	PGS obtained from the Catalog should be cited appropriately, and used in accordance with any licensing restrictions set by the authors. See EBI Terms of Use (https://www.ebi.ac.uk/about/terms-of-use/) for additional details.
PGS000219	Ovarian cancer-related tumor marker CA 125 (CA-125) serum levels	blood protein measurement	EFO_0007937	-0.00428103	0.00593801	0.995728	0.470938	106054	294916	CA-125	LDpred	HapMap3 SNPs with MAF >0.05, HWE P>1e-05, imputation quality>0.95, fraction of causal markers 1.	GRCh37	553819	0	NR	PGP000089	33067605	10.1038/s42255-020-00287-2	TRUE		European:100	European:100	https://ftp.ebi.ac.uk/pub/databases/spot/pgs/scores/PGS000219/ScoringFiles/PGS000219.txt.gz	PGS obtained from the Catalog should be cited appropriately, and used in accordance with any licensing restrictions set by the authors. See EBI Terms of Use (https://www.ebi.ac.uk/about/terms-of-use/) for additional details.
PGS001709	WA L1 in tract superior longitudinal fasciculus (L)	brain volume measurement|neuroimaging measurement	EFO_0006930|EFO_0004346	0.00337753	0.00468906	1.00338	0.47134	106054	294916	GBE_INI25590	snpnet		GRCh37	1382	0	NR	PGP000244	35324888	10.1371/journal.pgen.1010105	TRUE		European:100	European:40|African:20|East Asian:20|South Asian:20	https://ftp.ebi.ac.uk/pub/databases/spot/pgs/scores/PGS001709/ScoringFiles/PGS001709.txt.gz	PGS obtained from the Catalog should be cited appropriately, and used in accordance with any licensing restrictions set by the authors. See EBI Terms of Use (https://www.ebi.ac.uk/about/terms-of-use/) for additional details.
PGS002000	Overall health rating	health trait	EFO_0007652	-0.00337723	0.00469318	0.996628	0.471769	106054	294916	portability-PLR_poorer_health	Penalized regression (bigstatsr)	HapMap3 variants	GRCh37	53716	0	beta	PGP000263	34995502	10.1016/j.ajhg.2021.11.008	TRUE		European:100	European:37.5|African:25|East Asian:12.5|Greater Middle Eastern:12.5|South Asian:12.5	https://ftp.ebi.ac.uk/pub/databases/spot/pgs/scores/PGS002000/ScoringFiles/PGS002000.txt.gz	PGS obtained from the Catalog should be cited appropriately, and used in accordance with any licensing restrictions set by the authors. See EBI Terms of Use (https://www.ebi.ac.uk/about/terms-of-use/) for additional details.
PGS000591	Cancer of prostate	prostate carcinoma	EFO_0001663	-0.00335823	0.0046674	0.996647	0.471829	106054	294916	PRSWEB_PHECODE185_UKBB-SAIGE-HRC-X185_PT_MGI_20200608	Pruning and Thresholding (P+T)	LD Clumping (MAF >= 1%, r^2 <= 0.1) & P<=1.26e-06	GRCh37	80	0	NR	PGP000118	32991828	10.1016/j.ajhg.2020.08.025	TRUE	European:100	European:100	European:100	https://ftp.ebi.ac.uk/pub/databases/spot/pgs/scores/PGS000591/ScoringFiles/PGS000591.txt.gz	PGS obtained from the Catalog should be cited appropriately, and used in accordance with any licensing restrictions set by the authors. See EBI Terms of Use (https://www.ebi.ac.uk/about/terms-of-use/) for additional details.
PGS000544	Malignant neoplasm of ovary	ovarian neoplasm	EFO_0003893	0.00333526	0.00463691	1.00334	0.471966	106054	294916	PRSWEB_PHECODE184.11_GWAS-Catalog-r2019-05-03-X184.11_P_5e-08_UKB_20200608	GWAS Hits	LD Clumping (MAF >= 1%, r^2 <= 0.1) & P<=5e-08	GRCh37	21	0	NR	PGP000118	32991828	10.1016/j.ajhg.2020.08.025	TRUE	European:100	European:100	European:100	https://ftp.ebi.ac.uk/pub/databases/spot/pgs/scores/PGS000544/ScoringFiles/PGS000544.txt.gz	PGS obtained from the Catalog should be cited appropriately, and used in accordance with any licensing restrictions set by the authors. See EBI Terms of Use (https://www.ebi.ac.uk/about/terms-of-use/) for additional details.
PGS000545	Malignant neoplasm of ovary	ovarian neoplasm	EFO_0003893	0.00333526	0.00463691	1.00334	0.471966	106054	294916	PRSWEB_PHECODE184.11_GWAS-Catalog-r2019-05-03-X184.11_PT_UKB_20200608	Pruning and Thresholding (P+T)	LD Clumping (MAF >= 1%, r^2 <= 0.1) & P<=5e-08	GRCh37	21	0	NR	PGP000118	32991828	10.1016/j.ajhg.2020.08.025	TRUE	European:100	European:100	European:100	https://ftp.ebi.ac.uk/pub/databases/spot/pgs/scores/PGS000545/ScoringFiles/PGS000545.txt.gz	PGS obtained from the Catalog should be cited appropriately, and used in accordance with any licensing restrictions set by the authors. See EBI Terms of Use (https://www.ebi.ac.uk/about/terms-of-use/) for additional details.
PGS002027	Diabetic retinopathy	diabetic retinopathy	EFO_0003770	0.00362765	0.00506543	1.00363	0.473894	106054	294916	portability-ldpred2_250.7	LDpred2 (bigsnpr)	LDpred2-auto using HapMap3 variants	GRCh37	389029	0	beta	PGP000263	34995502	10.1016/j.ajhg.2021.11.008	TRUE		European:100	European:37.5|African:25|East Asian:12.5|Greater Middle Eastern:12.5|South Asian:12.5	https://ftp.ebi.ac.uk/pub/databases/spot/pgs/scores/PGS002027/ScoringFiles/PGS002027.txt.gz	PGS obtained from the Catalog should be cited appropriately, and used in accordance with any licensing restrictions set by the authors. See EBI Terms of Use (https://www.ebi.ac.uk/about/terms-of-use/) for additional details.
PGS001757	WA MD in tract uncinate fasciculus (L)	brain volume measurement|neuroimaging measurement	EFO_0006930|EFO_0004346	0.00332358	0.00464279	1.00333	0.474079	106054	294916	GBE_INI25540	snpnet		GRCh37	872	0	NR	PGP000244	35324888	10.1371/journal.pgen.1010105	TRUE		European:100	European:40|African:20|East Asian:20|South Asian:20	https://ftp.ebi.ac.uk/pub/databases/spot/pgs/scores/PGS001757/ScoringFiles/PGS001757.txt.gz	PGS obtained from the Catalog should be cited appropriately, and used in accordance with any licensing restrictions set by the authors. See EBI Terms of Use (https://www.ebi.ac.uk/about/terms-of-use/) for additional details.
PGS000450	Basal cell carcinoma	basal cell carcinoma	EFO_0004193	0.00329321	0.00462294	1.0033	0.476239	106054	294916	PRSWEB_PHECODE172.21_20001-1073_PT_MGI_20200608	Pruning and Thresholding (P+T)	LD Clumping (MAF >= 1%, r^2 <= 0.1) & P<=3.16e-06	GRCh37	8	0	NR	PGP000118	32991828	10.1016/j.ajhg.2020.08.025	TRUE	European:100	European:100	European:100	https://ftp.ebi.ac.uk/pub/databases/spot/pgs/scores/PGS000450/ScoringFiles/PGS000450.txt.gz	PGS obtained from the Catalog should be cited appropriately, and used in accordance with any licensing restrictions set by the authors. See EBI Terms of Use (https://www.ebi.ac.uk/about/terms-of-use/) for additional details.
PGS002686	Dermatologic diseases	skin disease	EFO_0000701	-0.00329071	0.00463188	0.996715	0.477426	106054	294916	disease_DERMATOLOGY.SBayesR	SBayesR		GRCh37	815851	0	beta	PGP000332	35393596	10.1038/s41588-022-01036-9	TRUE	European:100		African:25|East Asian:25|European:25|South Asian:25	https://ftp.ebi.ac.uk/pub/databases/spot/pgs/scores/PGS002686/ScoringFiles/PGS002686.txt.gz	PGS obtained from the Catalog should be cited appropriately, and used in accordance with any licensing restrictions set by the authors. See EBI Terms of Use (https://www.ebi.ac.uk/about/terms-of-use/) for additional details.
PGS000482	Breast cancer (female)	breast carcinoma	EFO_0000305	-0.00329113	0.00463486	0.996714	0.477653	106054	294916	PRSWEB_PHECODE174.1_C50_PT_MGI_20200608	Pruning and Thresholding (P+T)	LD Clumping (MAF >= 1%, r^2 <= 0.1) & P<=1.58e-06	GRCh37	42	0	NR	PGP000118	32991828	10.1016/j.ajhg.2020.08.025	TRUE	European:100	European:100	European:100	https://ftp.ebi.ac.uk/pub/databases/spot/pgs/scores/PGS000482/ScoringFiles/PGS000482.txt.gz	PGS obtained from the Catalog should be cited appropriately, and used in accordance with any licensing restrictions set by the authors. See EBI Terms of Use (https://www.ebi.ac.uk/about/terms-of-use/) for additional details.
PGS001719	WA L2 in tract forceps major	brain volume measurement|neuroimaging measurement	EFO_0006930|EFO_0004346	-0.00328347	0.00463158	0.996722	0.478367	106054	294916	GBE_INI25606	snpnet		GRCh37	924	0	NR	PGP000244	35324888	10.1371/journal.pgen.1010105	TRUE		European:100	European:40|African:20|East Asian:20|South Asian:20	https://ftp.ebi.ac.uk/pub/databases/spot/pgs/scores/PGS001719/ScoringFiles/PGS001719.txt.gz	PGS obtained from the Catalog should be cited appropriately, and used in accordance with any licensing restrictions set by the authors. See EBI Terms of Use (https://www.ebi.ac.uk/about/terms-of-use/) for additional details.
PGS001570	Volume of grey matter in Insular Cortex (R)	grey matter volume measurement|neuroimaging measurement	EFO_0005420|EFO_0004346	0.00329339	0.00464728	1.0033	0.478529	106054	294916	GBE_INI25785	snpnet		GRCh37	1365	0	NR	PGP000244	35324888	10.1371/journal.pgen.1010105	TRUE		European:100	European:40|African:20|East Asian:20|South Asian:20	https://ftp.ebi.ac.uk/pub/databases/spot/pgs/scores/PGS001570/ScoringFiles/PGS001570.txt.gz	PGS obtained from the Catalog should be cited appropriately, and used in accordance with any licensing restrictions set by the authors. See EBI Terms of Use (https://www.ebi.ac.uk/about/terms-of-use/) for additional details.
PGS001899	Recent feelings of depression	depressive symptom measurement	EFO_0007006	-0.00328104	0.0046359	0.996724	0.479102	106054	294916	portability-PLR_depression_feelings	Penalized regression (bigstatsr)	HapMap3 variants	GRCh37	2434	0	beta	PGP000263	34995502	10.1016/j.ajhg.2021.11.008	TRUE		European:100	European:37.5|African:25|East Asian:12.5|Greater Middle Eastern:12.5|South Asian:12.5	https://ftp.ebi.ac.uk/pub/databases/spot/pgs/scores/PGS001899/ScoringFiles/PGS001899.txt.gz	PGS obtained from the Catalog should be cited appropriately, and used in accordance with any licensing restrictions set by the authors. See EBI Terms of Use (https://www.ebi.ac.uk/about/terms-of-use/) for additional details.
PGS001681	WA ICVF in tract posterior thalamic radiation (R)	brain volume measurement|neuroimaging measurement	EFO_0006930|EFO_0004346	0.00331218	0.00468632	1.00332	0.479706	106054	294916	GBE_INI25670	snpnet		GRCh37	1618	0	NR	PGP000244	35324888	10.1371/journal.pgen.1010105	TRUE		European:100	European:40|African:20|East Asian:20|South Asian:20	https://ftp.ebi.ac.uk/pub/databases/spot/pgs/scores/PGS001681/ScoringFiles/PGS001681.txt.gz	PGS obtained from the Catalog should be cited appropriately, and used in accordance with any licensing restrictions set by the authors. See EBI Terms of Use (https://www.ebi.ac.uk/about/terms-of-use/) for additional details.
PGS000953	Left heel broadband ultrasound attenuation	bone quantitative ultrasound measurement	EFO_0004514	0.00327634	0.00465119	1.00328	0.481178	106054	294916	GBE_INI4101	snpnet		GRCh37	7688	0	NR	PGP000244	35324888	10.1371/journal.pgen.1010105	TRUE		European:100	European:40|African:20|East Asian:20|South Asian:20	https://ftp.ebi.ac.uk/pub/databases/spot/pgs/scores/PGS000953/ScoringFiles/PGS000953.txt.gz	PGS obtained from the Catalog should be cited appropriately, and used in accordance with any licensing restrictions set by the authors. See EBI Terms of Use (https://www.ebi.ac.uk/about/terms-of-use/) for additional details.
PGS001094	Hair colour, brown	hair colour measurement	EFO_0007822	-0.0033624	0.00478412	0.996643	0.482165	106054	294916	GBE_BIN_FC7001747	snpnet		GRCh37	4024	0	NR	PGP000244	35324888	10.1371/journal.pgen.1010105	TRUE		European:100	European:40|African:20|East Asian:20|South Asian:20	https://ftp.ebi.ac.uk/pub/databases/spot/pgs/scores/PGS001094/ScoringFiles/PGS001094.txt.gz	PGS obtained from the Catalog should be cited appropriately, and used in accordance with any licensing restrictions set by the authors. See EBI Terms of Use (https://www.ebi.ac.uk/about/terms-of-use/) for additional details.
PGS001489	Mean ICVF in superior longitudinal fasciculus on FA skeleton (R)	brain volume measurement|neuroimaging measurement	EFO_0006930|EFO_0004346	0.00327384	0.00466229	1.00328	0.482558	106054	294916	GBE_INI25384	snpnet		GRCh37	1750	0	NR	PGP000244	35324888	10.1371/journal.pgen.1010105	TRUE		European:100	European:40|African:20|East Asian:20|South Asian:20	https://ftp.ebi.ac.uk/pub/databases/spot/pgs/scores/PGS001489/ScoringFiles/PGS001489.txt.gz	PGS obtained from the Catalog should be cited appropriately, and used in accordance with any licensing restrictions set by the authors. See EBI Terms of Use (https://www.ebi.ac.uk/about/terms-of-use/) for additional details.
PGS002638	Diabetes (any type)	diabetes mellitus	EFO_0000400	0.00326078	0.00464489	1.00327	0.48267	106054	294916	disease_DIABETES_ANY_DIAGNOSED.PolyFun-pred	PolyFun-pred		GRCh37	247386	0	beta	PGP000332	35393596	10.1038/s41588-022-01036-9	TRUE	European:100		African:25|East Asian:25|European:25|South Asian:25	https://ftp.ebi.ac.uk/pub/databases/spot/pgs/scores/PGS002638/ScoringFiles/PGS002638.txt.gz	PGS obtained from the Catalog should be cited appropriately, and used in accordance with any licensing restrictions set by the authors. See EBI Terms of Use (https://www.ebi.ac.uk/about/terms-of-use/) for additional details.
PGS002664	Respiratory and ear-nose-throat diseases	respiratory system disease	EFO_0000684	0.00323918	0.0046341	1.00324	0.484559	106054	294916	disease_RESPIRATORY_ENT.PolyFun-pred	PolyFun-pred		GRCh37	207930	0	beta	PGP000332	35393596	10.1038/s41588-022-01036-9	TRUE	European:100		African:25|East Asian:25|European:25|South Asian:25	https://ftp.ebi.ac.uk/pub/databases/spot/pgs/scores/PGS002664/ScoringFiles/PGS002664.txt.gz	PGS obtained from the Catalog should be cited appropriately, and used in accordance with any licensing restrictions set by the authors. See EBI Terms of Use (https://www.ebi.ac.uk/about/terms-of-use/) for additional details.
PGS002559	Mean Platelet Volume	mean platelet volume	EFO_0004584	0.00323967	0.00463967	1.00324	0.485018	106054	294916	blood_MEAN_PLATELET_VOL.P+T.1e-06	Pruning and Thresholding (P+T)	p < 1e-06	GRCh37	19124	0	beta	PGP000332	35393596	10.1038/s41588-022-01036-9	TRUE	European:100		African:25|East Asian:25|European:25|South Asian:25	https://ftp.ebi.ac.uk/pub/databases/spot/pgs/scores/PGS002559/ScoringFiles/PGS002559.txt.gz	PGS obtained from the Catalog should be cited appropriately, and used in accordance with any licensing restrictions set by the authors. See EBI Terms of Use (https://www.ebi.ac.uk/about/terms-of-use/) for additional details.
PGS000270	N-terminal prohormone brain natriuretic peptide (NT-pro_BNP) serum levels	blood protein measurement	EFO_0007937	-0.00414177	0.00594987	0.995867	0.48636	106054	294916	NT-pro_BNP	LDpred	HapMap3 SNPs with MAF >0.05, HWE P>1e-05, imputation quality>0.95, fraction of causal markers 1.	GRCh37	554137	0	NR	PGP000089	33067605	10.1038/s42255-020-00287-2	TRUE		European:100	European:100	https://ftp.ebi.ac.uk/pub/databases/spot/pgs/scores/PGS000270/ScoringFiles/PGS000270.txt.gz	PGS obtained from the Catalog should be cited appropriately, and used in accordance with any licensing restrictions set by the authors. See EBI Terms of Use (https://www.ebi.ac.uk/about/terms-of-use/) for additional details.
PGS000425	Melanomas of skin (diagnosis or history)	melanoma	EFO_0000756	0.00330104	0.00474736	1.00331	0.486841	106054	294916	PRSWEB_PHECODE172.1_Melanoma-Ransohoff_P_5e-08_MGI_20200608	GWAS Hits	LD Clumping (MAF >= 1%, r^2 <= 0.1) & P<=5e-08	GRCh37	20	0	NR	PGP000118	32991828	10.1016/j.ajhg.2020.08.025	TRUE	European:100	European:100	European:100	https://ftp.ebi.ac.uk/pub/databases/spot/pgs/scores/PGS000425/ScoringFiles/PGS000425.txt.gz	PGS obtained from the Catalog should be cited appropriately, and used in accordance with any licensing restrictions set by the authors. See EBI Terms of Use (https://www.ebi.ac.uk/about/terms-of-use/) for additional details.
PGS000428	Melanomas of skin (diagnosis or history)	melanoma	EFO_0000756	0.00330104	0.00474736	1.00331	0.486841	106054	294916	PRSWEB_PHECODE172.1_Melanoma-Ransohoff_PT_UKB_20200608	Pruning and Thresholding (P+T)	LD Clumping (MAF >= 1%, r^2 <= 0.1) & P<=3.5e-08	GRCh37	20	0	NR	PGP000118	32991828	10.1016/j.ajhg.2020.08.025	TRUE	European:100	European:100	European:100	https://ftp.ebi.ac.uk/pub/databases/spot/pgs/scores/PGS000428/ScoringFiles/PGS000428.txt.gz	PGS obtained from the Catalog should be cited appropriately, and used in accordance with any licensing restrictions set by the authors. See EBI Terms of Use (https://www.ebi.ac.uk/about/terms-of-use/) for additional details.
PGS000426	Melanomas of skin (diagnosis or history)	melanoma	EFO_0000756	0.00330104	0.00474736	1.00331	0.486841	106054	294916	PRSWEB_PHECODE172.1_Melanoma-Ransohoff_P_5e-08_UKB_20200608	GWAS Hits	LD Clumping (MAF >= 1%, r^2 <= 0.1) & P<=5e-08	GRCh37	20	0	NR	PGP000118	32991828	10.1016/j.ajhg.2020.08.025	TRUE	European:100	European:100	European:100	https://ftp.ebi.ac.uk/pub/databases/spot/pgs/scores/PGS000426/ScoringFiles/PGS000426.txt.gz	PGS obtained from the Catalog should be cited appropriately, and used in accordance with any licensing restrictions set by the authors. See EBI Terms of Use (https://www.ebi.ac.uk/about/terms-of-use/) for additional details.
PGS000427	Melanomas of skin (diagnosis or history)	melanoma	EFO_0000756	0.00330104	0.00474736	1.00331	0.486841	106054	294916	PRSWEB_PHECODE172.1_Melanoma-Ransohoff_PT_MGI_20200608	Pruning and Thresholding (P+T)	LD Clumping (MAF >= 1%, r^2 <= 0.1) & P<=3.5e-08	GRCh37	20	0	NR	PGP000118	32991828	10.1016/j.ajhg.2020.08.025	TRUE	European:100	European:100	European:100	https://ftp.ebi.ac.uk/pub/databases/spot/pgs/scores/PGS000427/ScoringFiles/PGS000427.txt.gz	PGS obtained from the Catalog should be cited appropriately, and used in accordance with any licensing restrictions set by the authors. See EBI Terms of Use (https://www.ebi.ac.uk/about/terms-of-use/) for additional details.
PGS002668	Thyroid (self-reported conditions)	thyroid disease	EFO_1000627	0.00322816	0.0046439	1.00323	0.486967	106054	294916	disease_THYROID_ANY_SELF_REP.PolyFun-pred	PolyFun-pred		GRCh37	189808	0	beta	PGP000332	35393596	10.1038/s41588-022-01036-9	TRUE	European:100		African:25|East Asian:25|European:25|South Asian:25	https://ftp.ebi.ac.uk/pub/databases/spot/pgs/scores/PGS002668/ScoringFiles/PGS002668.txt.gz	PGS obtained from the Catalog should be cited appropriately, and used in accordance with any licensing restrictions set by the authors. See EBI Terms of Use (https://www.ebi.ac.uk/about/terms-of-use/) for additional details.
PGS000667	Lipoprotein A	lipoprotein A measurement	EFO_0006925	-0.00323336	0.00466454	0.996772	0.488198	106054	294916	LPA_GRS43	Genome-wide significant variants	p<5e-8, variants in the LPA gene region	hg19	43	0	beta	PGP000127	33021622	10.1001/jamacardio.2020.5398	TRUE	European:100		European:75|African:8.3|East Asian:8.3|South Asian:8.3	https://ftp.ebi.ac.uk/pub/databases/spot/pgs/scores/PGS000667/ScoringFiles/PGS000667.txt.gz	PGS obtained from the Catalog should be cited appropriately, and used in accordance with any licensing restrictions set by the authors. See EBI Terms of Use (https://www.ebi.ac.uk/about/terms-of-use/) for additional details.
PGS000347	Estrogen receptor positive breast cancer	estrogen-receptor positive breast cancer	EFO_1000649	0.00320801	0.0046433	1.00321	0.489634	106054	294916	PRS287_ERpos	313 variants from Mavaddatt et al (PGS000005)	p < 10e5, Imputation accuracy > 0.9 in MyBrCa and SGBCC studies	GRCh37	287	0	beta	PGP000112	32737321	10.1038/s41467-020-17680-w	TRUE	European:100	European:100	Additional Asian Ancestries:66.7|Multi-ancestry (excluding European):33.3	https://ftp.ebi.ac.uk/pub/databases/spot/pgs/scores/PGS000347/ScoringFiles/PGS000347.txt.gz	PGS obtained from the Catalog should be cited appropriately, and used in accordance with any licensing restrictions set by the authors. See EBI Terms of Use (https://www.ebi.ac.uk/about/terms-of-use/) for additional details.
PGS000283	Spondin-1 (SPON1) serum levels	blood protein measurement	EFO_0007937	-0.00341882	0.00495253	0.996587	0.489994	106054	294916	SPON1	LDpred	HapMap3 SNPs with MAF >0.05, HWE P>1e-05, imputation quality>0.95, fraction of causal markers 0.03.	GRCh37	552703	0	NR	PGP000089	33067605	10.1038/s42255-020-00287-2	TRUE		European:100	European:100	https://ftp.ebi.ac.uk/pub/databases/spot/pgs/scores/PGS000283/ScoringFiles/PGS000283.txt.gz	PGS obtained from the Catalog should be cited appropriately, and used in accordance with any licensing restrictions set by the authors. See EBI Terms of Use (https://www.ebi.ac.uk/about/terms-of-use/) for additional details.
PGS001134	Systolic BP (AR)	systolic blood pressure	EFO_0006335	-0.00322349	0.00467837	0.996782	0.490812	106054	294916	GBE_INI4080	snpnet		GRCh37	15481	0	NR	PGP000244	35324888	10.1371/journal.pgen.1010105	TRUE		European:100	European:40|African:20|East Asian:20|South Asian:20	https://ftp.ebi.ac.uk/pub/databases/spot/pgs/scores/PGS001134/ScoringFiles/PGS001134.txt.gz	PGS obtained from the Catalog should be cited appropriately, and used in accordance with any licensing restrictions set by the authors. See EBI Terms of Use (https://www.ebi.ac.uk/about/terms-of-use/) for additional details.
PGS001350	Fasting glucose	fasting blood glucose measurement	EFO_0004465	-0.00340291	0.00494883	0.996603	0.491693	106054	294916	MAGICTA_EUR_PGS_FG	PRS-CS	auto	GRCh37	1023373	0	NR	PGP000246	34059833	10.1038/s41588-021-00852-9	TRUE	European:100	European:100	African:33.3|East Asian:33.3|European:33.3	https://ftp.ebi.ac.uk/pub/databases/spot/pgs/scores/PGS001350/ScoringFiles/PGS001350.txt.gz	PGS obtained from the Catalog should be cited appropriately, and used in accordance with any licensing restrictions set by the authors. See EBI Terms of Use (https://www.ebi.ac.uk/about/terms-of-use/) for additional details.
PGS002405	High Light Scatter Reticulocyte Count	reticulocyte count	EFO_0007986	0.00317913	0.00463589	1.00318	0.492862	106054	294916	blood_HIGH_LIGHT_SCATTER_RETICULOCYTE_COUNT.P+T.0.0001	Pruning and Thresholding (P+T)	p < 0.0001	GRCh37	16031	0	beta	PGP000332	35393596	10.1038/s41588-022-01036-9	TRUE	European:100		African:25|East Asian:25|European:25|South Asian:25	https://ftp.ebi.ac.uk/pub/databases/spot/pgs/scores/PGS002405/ScoringFiles/PGS002405.txt.gz	PGS obtained from the Catalog should be cited appropriately, and used in accordance with any licensing restrictions set by the authors. See EBI Terms of Use (https://www.ebi.ac.uk/about/terms-of-use/) for additional details.
PGS002392	Dermatologic diseases	skin disease	EFO_0000701	0.00346486	0.00505909	1.00347	0.49342	106054	294916	disease_DERMATOLOGY.P+T.0.0001	Pruning and Thresholding (P+T)	p < 0.0001	GRCh37	3539	0	beta	PGP000332	35393596	10.1038/s41588-022-01036-9	TRUE	European:100		African:25|East Asian:25|European:25|South Asian:25	https://ftp.ebi.ac.uk/pub/databases/spot/pgs/scores/PGS002392/ScoringFiles/PGS002392.txt.gz	PGS obtained from the Catalog should be cited appropriately, and used in accordance with any licensing restrictions set by the authors. See EBI Terms of Use (https://www.ebi.ac.uk/about/terms-of-use/) for additional details.
PGS001942	Total bilirubin	bilirubin measurement	EFO_0004570	-0.0031792	0.00464221	0.996826	0.493441	106054	294916	portability-PLR_log_bilirubin	Penalized regression (bigstatsr)	HapMap3 variants	GRCh37	33190	0	beta	PGP000263	34995502	10.1016/j.ajhg.2021.11.008	TRUE		European:100	European:37.5|African:25|East Asian:12.5|Greater Middle Eastern:12.5|South Asian:12.5	https://ftp.ebi.ac.uk/pub/databases/spot/pgs/scores/PGS001942/ScoringFiles/PGS001942.txt.gz	PGS obtained from the Catalog should be cited appropriately, and used in accordance with any licensing restrictions set by the authors. See EBI Terms of Use (https://www.ebi.ac.uk/about/terms-of-use/) for additional details.
PGS000656	Non-alcoholic fatty liver disease activity score	non-alcoholic fatty liver disease severity measurement	EFO_0008421	-0.00317846	0.00464133	0.996827	0.49346	106054	294916	NAS-11	Genome-wide significant variants	SNPs with p<0.05 in this paper's cohort	GRCh37	11	0	beta	PGP000119	31311600	10.1186/s12916-019-1364-z	TRUE	European:100		European:100	https://ftp.ebi.ac.uk/pub/databases/spot/pgs/scores/PGS000656/ScoringFiles/PGS000656.txt.gz	PGS obtained from the Catalog should be cited appropriately, and used in accordance with any licensing restrictions set by the authors. See EBI Terms of Use (https://www.ebi.ac.uk/about/terms-of-use/) for additional details.
PGS000444	Other non-epithelial cancer of skin	skin cancer	MONDO_0002898	0.00326386	0.00477484	1.00327	0.494258	106054	294916	PRSWEB_PHECODE172.2_UKBB-SAIGE-HRC-X172.2_LASSOSUM_MGI_20200608	Lassosum	s=0.2;Lambda=0.01438	GRCh37	7231	0	NR	PGP000118	32991828	10.1016/j.ajhg.2020.08.025	TRUE	European:100	European:100	European:100	https://ftp.ebi.ac.uk/pub/databases/spot/pgs/scores/PGS000444/ScoringFiles/PGS000444.txt.gz	PGS obtained from the Catalog should be cited appropriately, and used in accordance with any licensing restrictions set by the authors. See EBI Terms of Use (https://www.ebi.ac.uk/about/terms-of-use/) for additional details.
PGS002070	Anal and rectal polyp	anal polyp|polyp of rectum	MONDO_0060766|MONDO_0021398	0.00317905	0.00465385	1.00318	0.494543	106054	294916	portability-ldpred2_565.1	LDpred2 (bigsnpr)	LDpred2-auto using HapMap3 variants	GRCh37	584133	0	beta	PGP000263	34995502	10.1016/j.ajhg.2021.11.008	TRUE		European:100	European:37.5|African:25|East Asian:12.5|Greater Middle Eastern:12.5|South Asian:12.5	https://ftp.ebi.ac.uk/pub/databases/spot/pgs/scores/PGS002070/ScoringFiles/PGS002070.txt.gz	PGS obtained from the Catalog should be cited appropriately, and used in accordance with any licensing restrictions set by the authors. See EBI Terms of Use (https://www.ebi.ac.uk/about/terms-of-use/) for additional details.
PGS002585	Childless	reproductive behaviour measurement	EFO_0007862	0.00316842	0.0046399	1.00317	0.494693	106054	294916	repro_ChildLess.P+T.5e-08	Pruning and Thresholding (P+T)	p < 5e-08	GRCh37	12	0	beta	PGP000332	35393596	10.1038/s41588-022-01036-9	TRUE	European:100		African:25|East Asian:25|European:25|South Asian:25	https://ftp.ebi.ac.uk/pub/databases/spot/pgs/scores/PGS002585/ScoringFiles/PGS002585.txt.gz	PGS obtained from the Catalog should be cited appropriately, and used in accordance with any licensing restrictions set by the authors. See EBI Terms of Use (https://www.ebi.ac.uk/about/terms-of-use/) for additional details.
PGS000863	Cardiovascular disease	cardiovascular disease	EFO_0000319	0.00315686	0.00463723	1.00316	0.49602	106054	294916	Cardiovascular	Genome-wide significant variants	r2=0.1, 250kb window	GRCh37	330	0	NR	PGP000211	34737425	10.1038/s41588-021-00948-2	TRUE	Not Reported:100		European:100	https://ftp.ebi.ac.uk/pub/databases/spot/pgs/scores/PGS000863/ScoringFiles/PGS000863.txt.gz	PGS obtained from the Catalog should be cited appropriately, and used in accordance with any licensing restrictions set by the authors. See EBI Terms of Use (https://www.ebi.ac.uk/about/terms-of-use/) for additional details.
PGS002112	Recent feelings of depression	depressive symptom measurement	EFO_0007006	-0.00317597	0.00466944	0.996829	0.496402	106054	294916	portability-ldpred2_depression_feelings	LDpred2 (bigsnpr)	LDpred2-auto using HapMap3 variants	GRCh37	748601	0	beta	PGP000263	34995502	10.1016/j.ajhg.2021.11.008	TRUE		European:100	European:37.5|African:25|East Asian:12.5|Greater Middle Eastern:12.5|South Asian:12.5	https://ftp.ebi.ac.uk/pub/databases/spot/pgs/scores/PGS002112/ScoringFiles/PGS002112.txt.gz	PGS obtained from the Catalog should be cited appropriately, and used in accordance with any licensing restrictions set by the authors. See EBI Terms of Use (https://www.ebi.ac.uk/about/terms-of-use/) for additional details.
PGS001656	WA FA in tract posterior thalamic radiation (L)	brain volume measurement|neuroimaging measurement	EFO_0006930|EFO_0004346	-0.00317084	0.00466218	0.996834	0.496428	106054	294916	GBE_INI25507	snpnet		GRCh37	1044	0	NR	PGP000244	35324888	10.1371/journal.pgen.1010105	TRUE		European:100	European:40|African:20|East Asian:20|South Asian:20	https://ftp.ebi.ac.uk/pub/databases/spot/pgs/scores/PGS001656/ScoringFiles/PGS001656.txt.gz	PGS obtained from the Catalog should be cited appropriately, and used in accordance with any licensing restrictions set by the authors. See EBI Terms of Use (https://www.ebi.ac.uk/about/terms-of-use/) for additional details.
PGS000534	Breast cancer (female)	breast carcinoma	EFO_0000305	0.00315211	0.00463519	1.00316	0.496479	106054	294916	PRSWEB_PHECODE174.1_iCOGS-Overall-BRCA_P_5e-08_UKB_20200608	GWAS Hits	LD Clumping (MAF >= 1%, r^2 <= 0.1) & P<=5e-08	GRCh37	110	0	NR	PGP000118	32991828	10.1016/j.ajhg.2020.08.025	TRUE	European:100	European:100	European:100	https://ftp.ebi.ac.uk/pub/databases/spot/pgs/scores/PGS000534/ScoringFiles/PGS000534.txt.gz	PGS obtained from the Catalog should be cited appropriately, and used in accordance with any licensing restrictions set by the authors. See EBI Terms of Use (https://www.ebi.ac.uk/about/terms-of-use/) for additional details.
PGS000533	Breast cancer (female)	breast carcinoma	EFO_0000305	0.00315211	0.00463519	1.00316	0.496479	106054	294916	PRSWEB_PHECODE174.1_iCOGS-Overall-BRCA_P_5e-08_MGI_20200608	GWAS Hits	LD Clumping (MAF >= 1%, r^2 <= 0.1) & P<=5e-08	GRCh37	110	0	NR	PGP000118	32991828	10.1016/j.ajhg.2020.08.025	TRUE	European:100	European:100	European:100	https://ftp.ebi.ac.uk/pub/databases/spot/pgs/scores/PGS000533/ScoringFiles/PGS000533.txt.gz	PGS obtained from the Catalog should be cited appropriately, and used in accordance with any licensing restrictions set by the authors. See EBI Terms of Use (https://www.ebi.ac.uk/about/terms-of-use/) for additional details.
PGS002264	Pancreatic ductal adenocarcinoma	pancreatic ductal adenocarcinoma	EFO_0002517	0.00314211	0.00463086	1.00315	0.497444	106054	294916	PRS_Combined	Curated variants associated with pancreatic cancer	4 existing PRS were merged Nakatochi (PMID:30192808), Galeotti (PMID:32591343), Molina (PMID:32409590), Jia (PMID:32596635) with variants from a more recent GWAS ï»¿Rashkin et al (PMID:32887889)	GRCh37	49	0	log(OR)	PGP000293	35065983	10.1053/j.gastro.2022.01.016	TRUE	European:99.3|East Asian:0.7		Not Reported:100	https://ftp.ebi.ac.uk/pub/databases/spot/pgs/scores/PGS002264/ScoringFiles/PGS002264.txt.gz	PGS obtained from the Catalog should be cited appropriately, and used in accordance with any licensing restrictions set by the authors. See EBI Terms of Use (https://www.ebi.ac.uk/about/terms-of-use/) for additional details.
PGS001346	Asthma (time-to-event)	asthma	MONDO_0004979	0.00317465	0.00468612	1.00318	0.498115	106054	294916	GBE_HC1036	snpnet		GRCh37	8508	0	NR	PGP000244	35324888	10.1371/journal.pgen.1010105	TRUE		European:100	European:40|African:20|East Asian:20|South Asian:20	https://ftp.ebi.ac.uk/pub/databases/spot/pgs/scores/PGS001346/ScoringFiles/PGS001346.txt.gz	PGS obtained from the Catalog should be cited appropriately, and used in accordance with any licensing restrictions set by the authors. See EBI Terms of Use (https://www.ebi.ac.uk/about/terms-of-use/) for additional details.
PGS002692	FEV1/FVC Ratio	FEV/FEC ratio	EFO_0004713	-0.00313328	0.00463577	0.996872	0.499109	106054	294916	lung_FEV1FVCzSMOKE.SBayesR	SBayesR		GRCh37	985212	0	beta	PGP000332	35393596	10.1038/s41588-022-01036-9	TRUE	European:100		African:25|East Asian:25|European:25|South Asian:25	https://ftp.ebi.ac.uk/pub/databases/spot/pgs/scores/PGS002692/ScoringFiles/PGS002692.txt.gz	PGS obtained from the Catalog should be cited appropriately, and used in accordance with any licensing restrictions set by the authors. See EBI Terms of Use (https://www.ebi.ac.uk/about/terms-of-use/) for additional details.
PGS002076	Hyperplasia of prostate	benign prostatic hyperplasia	EFO_0000284	0.00315207	0.00468051	1.00316	0.500664	106054	294916	portability-ldpred2_600	LDpred2 (bigsnpr)	LDpred2-auto using HapMap3 variants	GRCh37	627341	0	beta	PGP000263	34995502	10.1016/j.ajhg.2021.11.008	TRUE		European:100	European:37.5|African:25|East Asian:12.5|Greater Middle Eastern:12.5|South Asian:12.5	https://ftp.ebi.ac.uk/pub/databases/spot/pgs/scores/PGS002076/ScoringFiles/PGS002076.txt.gz	PGS obtained from the Catalog should be cited appropriately, and used in accordance with any licensing restrictions set by the authors. See EBI Terms of Use (https://www.ebi.ac.uk/about/terms-of-use/) for additional details.
PGS002177	High light scatter reticulocyte count	reticulocyte measurement	EFO_0010700	0.00313306	0.00465685	1.00314	0.501083	106054	294916	portability-ldpred2_log_HLR_reticulocyte	LDpred2 (bigsnpr)	LDpred2-auto using HapMap3 variants	GRCh37	780048	0	beta	PGP000263	34995502	10.1016/j.ajhg.2021.11.008	TRUE		European:100	European:37.5|African:25|East Asian:12.5|Greater Middle Eastern:12.5|South Asian:12.5	https://ftp.ebi.ac.uk/pub/databases/spot/pgs/scores/PGS002177/ScoringFiles/PGS002177.txt.gz	PGS obtained from the Catalog should be cited appropriately, and used in accordance with any licensing restrictions set by the authors. See EBI Terms of Use (https://www.ebi.ac.uk/about/terms-of-use/) for additional details.
PGS000274	Platelet-derived growth factor subunit B (PDGF_subunit_B) serum levels	blood protein measurement	EFO_0007937	-0.00334892	0.00498633	0.996657	0.501826	106054	294916	PDGF_subunit_B	LDpred	HapMap3 SNPs with MAF >0.05, HWE P>1e-05, imputation quality>0.95, fraction of causal markers 1.	GRCh37	552265	0	NR	PGP000089	33067605	10.1038/s42255-020-00287-2	TRUE		European:100	European:100	https://ftp.ebi.ac.uk/pub/databases/spot/pgs/scores/PGS000274/ScoringFiles/PGS000274.txt.gz	PGS obtained from the Catalog should be cited appropriately, and used in accordance with any licensing restrictions set by the authors. See EBI Terms of Use (https://www.ebi.ac.uk/about/terms-of-use/) for additional details.
PGS000819	Diabetic retinopathy	diabetic retinopathy	EFO_0003770	-0.00319151	0.00475502	0.996814	0.502101	106054	294916	PRS_DR	LDpred	P = 0.0024, rho = 0.001	GRCh37	3537914	0	NR	PGP000203	33704450	10.1093/hmg/ddab067	TRUE	European:100		African:33.3|European:33.3|Multi-ancestry (including European):33.3	https://ftp.ebi.ac.uk/pub/databases/spot/pgs/scores/PGS000819/ScoringFiles/PGS000819.txt.gz	PGS obtained from the Catalog should be cited appropriately, and used in accordance with any licensing restrictions set by the authors. See EBI Terms of Use (https://www.ebi.ac.uk/about/terms-of-use/) for additional details.
PGS000760	Vitiligo	Vitiligo	EFO_0004208	0.00315182	0.00469627	1.00316	0.502136	106054	294916	VIT	GCTA-COJO forward selection highest PPA variants	p < 5e-8, +/-500kb window, 10K EUR UKB individuals as LD reference, MHC region removed	hg19	42	0	beta	PGP000164	34099659	10.1038/s41467-021-23661-4	TRUE	European:100	European:100	European:100	https://ftp.ebi.ac.uk/pub/databases/spot/pgs/scores/PGS000760/ScoringFiles/PGS000760.txt.gz	PGS obtained from the Catalog should be cited appropriately, and used in accordance with any licensing restrictions set by the authors. See EBI Terms of Use (https://www.ebi.ac.uk/about/terms-of-use/) for additional details.
PGS002441	Dermatologic diseases	skin disease	EFO_0000701	0.00348013	0.00518722	1.00349	0.502281	106054	294916	disease_DERMATOLOGY.P+T.0.001	Pruning and Thresholding (P+T)	p < 0.001	GRCh37	14624	0	beta	PGP000332	35393596	10.1038/s41588-022-01036-9	TRUE	European:100		African:25|East Asian:25|European:25|South Asian:25	https://ftp.ebi.ac.uk/pub/databases/spot/pgs/scores/PGS002441/ScoringFiles/PGS002441.txt.gz	PGS obtained from the Catalog should be cited appropriately, and used in accordance with any licensing restrictions set by the authors. See EBI Terms of Use (https://www.ebi.ac.uk/about/terms-of-use/) for additional details.
PGS002521	Thyroid (self-reported conditions)	thyroid disease	EFO_1000627	0.00351206	0.00523679	1.00352	0.502443	106054	294916	disease_THYROID_ANY_SELF_REP.P+T.0.01	Pruning and Thresholding (P+T)	p < 0.01	GRCh37	95522	0	beta	PGP000332	35393596	10.1038/s41588-022-01036-9	TRUE	European:100		African:25|East Asian:25|European:25|South Asian:25	https://ftp.ebi.ac.uk/pub/databases/spot/pgs/scores/PGS002521/ScoringFiles/PGS002521.txt.gz	PGS obtained from the Catalog should be cited appropriately, and used in accordance with any licensing restrictions set by the authors. See EBI Terms of Use (https://www.ebi.ac.uk/about/terms-of-use/) for additional details.
PGS000566	Cancer of prostate	prostate carcinoma	EFO_0001663	0.00318461	0.00475158	1.00319	0.502716	106054	294916	PRSWEB_PHECODE185_20001-1044_PRS-CS_MGI_20200608	PRS-CS	Parameters = auto; LD reference (eur)	GRCh37	1111494	0	NR	PGP000118	32991828	10.1016/j.ajhg.2020.08.025	TRUE	European:100	European:100	European:100	https://ftp.ebi.ac.uk/pub/databases/spot/pgs/scores/PGS000566/ScoringFiles/PGS000566.txt.gz	PGS obtained from the Catalog should be cited appropriately, and used in accordance with any licensing restrictions set by the authors. See EBI Terms of Use (https://www.ebi.ac.uk/about/terms-of-use/) for additional details.
PGS000469	Carcinoma in situ of skin	skin carcinoma in situ	MONDO_0004641	-0.00316417	0.00472191	0.996841	0.502791	106054	294916	PRSWEB_PHECODE172.3_UKBB-SAIGE-HRC-X172.3_PRS-CS_MGI_20200608	PRS-CS	Parameters = auto; LD reference (eur)	GRCh37	1119238	0	NR	PGP000118	32991828	10.1016/j.ajhg.2020.08.025	TRUE	European:100	European:100	European:100	https://ftp.ebi.ac.uk/pub/databases/spot/pgs/scores/PGS000469/ScoringFiles/PGS000469.txt.gz	PGS obtained from the Catalog should be cited appropriately, and used in accordance with any licensing restrictions set by the authors. See EBI Terms of Use (https://www.ebi.ac.uk/about/terms-of-use/) for additional details.
PGS001466	Mean ICVF in genu of corpus callosum on FA skeleton	brain volume measurement|neuroimaging measurement	EFO_0006930|EFO_0004346	0.00311514	0.00464908	1.00312	0.502823	106054	294916	GBE_INI25346	snpnet		GRCh37	2530	0	NR	PGP000244	35324888	10.1371/journal.pgen.1010105	TRUE		European:100	European:40|African:20|East Asian:20|South Asian:20	https://ftp.ebi.ac.uk/pub/databases/spot/pgs/scores/PGS001466/ScoringFiles/PGS001466.txt.gz	PGS obtained from the Catalog should be cited appropriately, and used in accordance with any licensing restrictions set by the authors. See EBI Terms of Use (https://www.ebi.ac.uk/about/terms-of-use/) for additional details.
PGS001109	Vasomotor and allergic rhinitis (time-to-event)	vasomotor rhinitis|allergic rhinitis	EFO_0007533|EFO_0005854	0.00318233	0.00475202	1.00319	0.503063	106054	294916	GBE_HC1021	snpnet		GRCh37	1910	0	NR	PGP000244	35324888	10.1371/journal.pgen.1010105	TRUE		European:100	European:40|African:20|East Asian:20|South Asian:20	https://ftp.ebi.ac.uk/pub/databases/spot/pgs/scores/PGS001109/ScoringFiles/PGS001109.txt.gz	PGS obtained from the Catalog should be cited appropriately, and used in accordance with any licensing restrictions set by the authors. See EBI Terms of Use (https://www.ebi.ac.uk/about/terms-of-use/) for additional details.
PGS000996	Diverticular disease/diverticulitis	diverticular disease|diverticulitis	EFO_0009959|EFO_1001460	0.00309433	0.00462744	1.0031	0.503693	106054	294916	GBE_HC262	snpnet		GRCh37	368	0	NR	PGP000244	35324888	10.1371/journal.pgen.1010105	TRUE		European:100	European:40|African:20|East Asian:20|South Asian:20	https://ftp.ebi.ac.uk/pub/databases/spot/pgs/scores/PGS000996/ScoringFiles/PGS000996.txt.gz	PGS obtained from the Catalog should be cited appropriately, and used in accordance with any licensing restrictions set by the authors. See EBI Terms of Use (https://www.ebi.ac.uk/about/terms-of-use/) for additional details.
PGS000820	Hypothyroidism (self-reported)	hypothyroidism	EFO_0004705	0.0031102	0.004663	1.00312	0.504776	106054	294916	PRS_hypothyroidism	LDpred		NR	890908	0	NR	PGP000204	34244291	10.1158/1078-0432.ccr-21-0921	TRUE	European:100		European:50|Multi-ancestry (including European):50	https://ftp.ebi.ac.uk/pub/databases/spot/pgs/scores/PGS000820/ScoringFiles/PGS000820.txt.gz	PGS obtained from the Catalog should be cited appropriately, and used in accordance with any licensing restrictions set by the authors. See EBI Terms of Use (https://www.ebi.ac.uk/about/terms-of-use/) for additional details.
PGS001588	Volume of grey matter in Planum Polare (R)	grey matter volume measurement|neuroimaging measurement	EFO_0005420|EFO_0004346	0.00313164	0.00469644	1.00314	0.504893	106054	294916	GBE_INI25869	snpnet		GRCh37	989	0	NR	PGP000244	35324888	10.1371/journal.pgen.1010105	TRUE		European:100	European:40|African:20|East Asian:20|South Asian:20	https://ftp.ebi.ac.uk/pub/databases/spot/pgs/scores/PGS001588/ScoringFiles/PGS001588.txt.gz	PGS obtained from the Catalog should be cited appropriately, and used in accordance with any licensing restrictions set by the authors. See EBI Terms of Use (https://www.ebi.ac.uk/about/terms-of-use/) for additional details.
PGS000215	Breast cancer intrinsic-like subtype (HER2-enriched-like)	HER2 Positive Breast Carcinoma	EFO_1000294	0.00307624	0.0046373	1.00308	0.507095	106054	294916	PRS330_HER2	Fixed-effects two-stage polytomous model	313 variants from Mavaddat et al (PGS000004) plus 17 independent variants (P < 5.0 Ã— 10âˆ’8, r2 threshold 0.1) from this publication, weights derived from the all-subtype analysis	GRCh37	330	0	log(OR)	PGP000088	32424353	10.1038/s41588-020-0609-2	TRUE	European:100		European:100	https://ftp.ebi.ac.uk/pub/databases/spot/pgs/scores/PGS000215/ScoringFiles/PGS000215.txt.gz	PGS obtained from the Catalog should be cited appropriately, and used in accordance with any licensing restrictions set by the authors. See EBI Terms of Use (https://www.ebi.ac.uk/about/terms-of-use/) for additional details.
PGS002384	Autoimmune disease	autoimmune disease	EFO_0005140	-0.00314147	0.00473826	0.996863	0.50733	106054	294916	disease_AID_ALL.P+T.0.0001	Pruning and Thresholding (P+T)	p < 0.0001	GRCh37	2563	0	beta	PGP000332	35393596	10.1038/s41588-022-01036-9	TRUE	European:100		African:25|East Asian:25|European:25|South Asian:25	https://ftp.ebi.ac.uk/pub/databases/spot/pgs/scores/PGS002384/ScoringFiles/PGS002384.txt.gz	PGS obtained from the Catalog should be cited appropriately, and used in accordance with any licensing restrictions set by the authors. See EBI Terms of Use (https://www.ebi.ac.uk/about/terms-of-use/) for additional details.
PGS000868	Type II diabetes	type 2 diabetes mellitus	MONDO_0005148	0.00306867	0.00463618	1.00307	0.508037	106054	294916	T2D_221	Genome-wide significant variants	p < 5e-8	hg19	221	0	log(OR)	PGP000214	31697830	10.1210/clinem/dgz102	TRUE	European:100		Not Reported:100	https://ftp.ebi.ac.uk/pub/databases/spot/pgs/scores/PGS000868/ScoringFiles/PGS000868.txt.gz	PGS obtained from the Catalog should be cited appropriately, and used in accordance with any licensing restrictions set by the authors. See EBI Terms of Use (https://www.ebi.ac.uk/about/terms-of-use/) for additional details.
PGS002261	Neuroblastoma	neuroblastoma	EFO_0000621	0.00306485	0.00463391	1.00307	0.508358	106054	294916	PRS22_NB	Genome-wide independent SNPs	r2<0.1	GRCh37	22	0	log(OR)	PGP000287	35131881	10.1158/1055-9965.epi-21-0782	TRUE	European:100		African:100	https://ftp.ebi.ac.uk/pub/databases/spot/pgs/scores/PGS002261/ScoringFiles/PGS002261.txt.gz	PGS obtained from the Catalog should be cited appropriately, and used in accordance with any licensing restrictions set by the authors. See EBI Terms of Use (https://www.ebi.ac.uk/about/terms-of-use/) for additional details.
PGS001612	Volume of grey matter in Ventral Striatum (L)	grey matter volume measurement|neuroimaging measurement	EFO_0005420|EFO_0004346	0.00306408	0.00463281	1.00307	0.508364	106054	294916	GBE_INI25890	snpnet		GRCh37	687	0	NR	PGP000244	35324888	10.1371/journal.pgen.1010105	TRUE		European:100	European:40|African:20|East Asian:20|South Asian:20	https://ftp.ebi.ac.uk/pub/databases/spot/pgs/scores/PGS001612/ScoringFiles/PGS001612.txt.gz	PGS obtained from the Catalog should be cited appropriately, and used in accordance with any licensing restrictions set by the authors. See EBI Terms of Use (https://www.ebi.ac.uk/about/terms-of-use/) for additional details.
PGS000940	Intestinal malabsorption (time-to-event)	Malabsorption	HP_0002024	-0.00491268	0.00743423	0.995099	0.508729	106054	294916	GBE_HC1132	snpnet		GRCh37	443	0	NR	PGP000244	35324888	10.1371/journal.pgen.1010105	TRUE		European:100	European:50|African:25|South Asian:25	https://ftp.ebi.ac.uk/pub/databases/spot/pgs/scores/PGS000940/ScoringFiles/PGS000940.txt.gz	PGS obtained from the Catalog should be cited appropriately, and used in accordance with any licensing restrictions set by the authors. See EBI Terms of Use (https://www.ebi.ac.uk/about/terms-of-use/) for additional details.
PGS000757	Narcolepsy	narcolepsy-cataplexy syndrome	MONDO_0016158	-0.00306371	0.00463887	0.996941	0.508969	106054	294916	GRS4_Nar	SNPs previously associated with narcolepsy reported in the chinese population	R^2 < 0.25	NR	5	0	Unweighted	PGP000162	32175396	10.21037/atm.2019.12.95	TRUE	East Asian:100		East Asian:100	https://ftp.ebi.ac.uk/pub/databases/spot/pgs/scores/PGS000757/ScoringFiles/PGS000757.txt.gz	PGS obtained from the Catalog should be cited appropriately, and used in accordance with any licensing restrictions set by the authors. See EBI Terms of Use (https://www.ebi.ac.uk/about/terms-of-use/) for additional details.
PGS001008	Overall health rating	health satisfaction measurement	EFO_0009724	-0.00307605	0.00466491	0.996929	0.509638	106054	294916	GBE_QT_FC1002178	snpnet		GRCh37	10464	0	NR	PGP000244	35324888	10.1371/journal.pgen.1010105	TRUE		European:100	European:40|African:20|East Asian:20|South Asian:20	https://ftp.ebi.ac.uk/pub/databases/spot/pgs/scores/PGS001008/ScoringFiles/PGS001008.txt.gz	PGS obtained from the Catalog should be cited appropriately, and used in accordance with any licensing restrictions set by the authors. See EBI Terms of Use (https://www.ebi.ac.uk/about/terms-of-use/) for additional details.
PGS000477	Breast cancer (female)	breast carcinoma	EFO_0000305	-0.00307411	0.00466393	0.996931	0.509817	106054	294916	PRSWEB_PHECODE174.1_C3-BREAST-3_PRS-CS_MGI_20200608	PRS-CS	Parameters = auto; LD reference (eur)	GRCh37	1111495	0	NR	PGP000118	32991828	10.1016/j.ajhg.2020.08.025	TRUE	European:100	European:100	European:100	https://ftp.ebi.ac.uk/pub/databases/spot/pgs/scores/PGS000477/ScoringFiles/PGS000477.txt.gz	PGS obtained from the Catalog should be cited appropriately, and used in accordance with any licensing restrictions set by the authors. See EBI Terms of Use (https://www.ebi.ac.uk/about/terms-of-use/) for additional details.
PGS002643	FEV1/FVC Ratio	FEV/FEC ratio	EFO_0004713	-0.00306092	0.0046467	0.996944	0.51007	106054	294916	lung_FEV1FVCzSMOKE.PolyFun-pred	PolyFun-pred		GRCh37	508629	0	beta	PGP000332	35393596	10.1038/s41588-022-01036-9	TRUE	European:100		African:25|East Asian:25|European:25|South Asian:25	https://ftp.ebi.ac.uk/pub/databases/spot/pgs/scores/PGS002643/ScoringFiles/PGS002643.txt.gz	PGS obtained from the Catalog should be cited appropriately, and used in accordance with any licensing restrictions set by the authors. See EBI Terms of Use (https://www.ebi.ac.uk/about/terms-of-use/) for additional details.
PGS000015	Breast cancer	breast carcinoma	EFO_0000305	0.00314036	0.00476767	1.00315	0.510102	106054	294916	GPS_BC	Pruning and Thresholding (P+T)	r2 < 0.2; P < 5eâˆ’4; LD panel = 503 100G Europeans	hg19	5218	0	NR	PGP000006	30104762	10.1038/s41588-018-0183-z	TRUE	European:100	European:100	European:50|African:25|Hispanic or Latin American:25	https://ftp.ebi.ac.uk/pub/databases/spot/pgs/scores/PGS000015/ScoringFiles/PGS000015.txt.gz	Freely available to the academic community for research use. Parties interested in using the scores for commercial purposes should contact the Broad Office of Strategic Alliances and Partnering (partnering@broadinstitute.org).
PGS000865	Hepatic fat content	liver fat measurement	EFO_0010821	-0.00305505	0.0046398	0.99695	0.510252	106054	294916	PRS-HFC	Variants with validated effects on hepatic fat accumulation and/or nonalcoholic fatty liver disease severity and with experimental data supporting the casuality of the association		NR	4	0	beta	PGP000212	29280273	10.1111/joim.12719	TRUE	European:65.2|African:19.9|East Asian:7.6|Hispanic or Latin American:6.5|Not Reported:0.8	Multi-ancestry (including European):100	European:81.8|Not Reported:9.1|Multi-ancestry (including European):9.1	https://ftp.ebi.ac.uk/pub/databases/spot/pgs/scores/PGS000865/ScoringFiles/PGS000865.txt.gz	PGS obtained from the Catalog should be cited appropriately, and used in accordance with any licensing restrictions set by the authors. See EBI Terms of Use (https://www.ebi.ac.uk/about/terms-of-use/) for additional details.
PGS000872	Non-alcoholic fatty liver disease	non-alcoholic fatty liver disease	EFO_0003095	-0.00305505	0.0046398	0.99695	0.510252	106054	294916	PRS-5	4 variants from Dongiovanni et al (PGS000865)	Adjusted for the addition of rs72613567 (HSD17B13)	NR	5	0	beta	PGP000215	33248170	10.1016/j.jhep.2020.11.024	TRUE	European:90.5|African:5.4|East Asian:2.1|Hispanic or Latin American:1.8|Not Reported:0.2	Multi-ancestry (including European):51.9|Not Reported:48.1	European:85.7|Not Reported:14.3	https://ftp.ebi.ac.uk/pub/databases/spot/pgs/scores/PGS000872/ScoringFiles/PGS000872.txt.gz	PGS obtained from the Catalog should be cited appropriately, and used in accordance with any licensing restrictions set by the authors. See EBI Terms of Use (https://www.ebi.ac.uk/about/terms-of-use/) for additional details.
PGS000476	Breast cancer (female)	breast carcinoma	EFO_0000305	-0.00304879	0.00463113	0.996956	0.51033	106054	294916	PRSWEB_PHECODE174.1_C3-BREAST-3_P_5e-08_MGI_20200608	GWAS Hits	LD Clumping (MAF >= 1%, r^2 <= 0.1) & P<=5e-08	GRCh37	32	0	NR	PGP000118	32991828	10.1016/j.ajhg.2020.08.025	TRUE	European:100	European:100	European:100	https://ftp.ebi.ac.uk/pub/databases/spot/pgs/scores/PGS000476/ScoringFiles/PGS000476.txt.gz	PGS obtained from the Catalog should be cited appropriately, and used in accordance with any licensing restrictions set by the authors. See EBI Terms of Use (https://www.ebi.ac.uk/about/terms-of-use/) for additional details.
PGS001274	Osteoporosis without pathological fracture (time-to-event)	osteoporosis	EFO_0003882	-0.0030589	0.00465318	0.996946	0.510937	106054	294916	GBE_HC1268	snpnet		GRCh37	1270	0	NR	PGP000244	35324888	10.1371/journal.pgen.1010105	TRUE		European:100	European:40|African:20|East Asian:20|South Asian:20	https://ftp.ebi.ac.uk/pub/databases/spot/pgs/scores/PGS001274/ScoringFiles/PGS001274.txt.gz	PGS obtained from the Catalog should be cited appropriately, and used in accordance with any licensing restrictions set by the authors. See EBI Terms of Use (https://www.ebi.ac.uk/about/terms-of-use/) for additional details.
PGS001832	Other peripheral nerve disorders	peripheral nervous system disease	EFO_0009387	0.00305109	0.00464381	1.00306	0.511166	106054	294916	portability-PLR_351	Penalized regression (bigstatsr)	HapMap3 variants	GRCh37	8393	0	beta	PGP000263	34995502	10.1016/j.ajhg.2021.11.008	TRUE		European:100	European:37.5|African:25|East Asian:12.5|Greater Middle Eastern:12.5|South Asian:12.5	https://ftp.ebi.ac.uk/pub/databases/spot/pgs/scores/PGS001832/ScoringFiles/PGS001832.txt.gz	PGS obtained from the Catalog should be cited appropriately, and used in accordance with any licensing restrictions set by the authors. See EBI Terms of Use (https://www.ebi.ac.uk/about/terms-of-use/) for additional details.
PGS000946	Unspecified dementia (time-to-event)	Dementia	HP_0000726	-0.00306852	0.00467432	0.996936	0.511526	106054	294916	GBE_HC713	snpnet		GRCh37	9	0	NR	PGP000244	35324888	10.1371/journal.pgen.1010105	TRUE		European:100	European:50|African:25|South Asian:25	https://ftp.ebi.ac.uk/pub/databases/spot/pgs/scores/PGS000946/ScoringFiles/PGS000946.txt.gz	PGS obtained from the Catalog should be cited appropriately, and used in accordance with any licensing restrictions set by the authors. See EBI Terms of Use (https://www.ebi.ac.uk/about/terms-of-use/) for additional details.
PGS000293	Urokinase plasminogen activator surface receptor (U-PAR) serum levels	blood protein measurement	EFO_0007937	0.00414646	0.00631969	1.00416	0.511748	106054	294916	U-PAR	LDpred	HapMap3 SNPs with MAF >0.05, HWE P>1e-05, imputation quality>0.95, fraction of causal markers 0.003.	GRCh37	552048	0	NR	PGP000089	33067605	10.1038/s42255-020-00287-2	TRUE		European:100	European:100	https://ftp.ebi.ac.uk/pub/databases/spot/pgs/scores/PGS000293/ScoringFiles/PGS000293.txt.gz	PGS obtained from the Catalog should be cited appropriately, and used in accordance with any licensing restrictions set by the authors. See EBI Terms of Use (https://www.ebi.ac.uk/about/terms-of-use/) for additional details.
PGS001017	Suffer from 'nerves'	feeling nervous measurement	EFO_0009597	0.00306367	0.00467225	1.00307	0.512007	106054	294916	GBE_BIN2010	snpnet		GRCh37	3348	0	NR	PGP000244	35324888	10.1371/journal.pgen.1010105	TRUE		European:100	European:40|African:20|East Asian:20|South Asian:20	https://ftp.ebi.ac.uk/pub/databases/spot/pgs/scores/PGS001017/ScoringFiles/PGS001017.txt.gz	PGS obtained from the Catalog should be cited appropriately, and used in accordance with any licensing restrictions set by the authors. See EBI Terms of Use (https://www.ebi.ac.uk/about/terms-of-use/) for additional details.
PGS002123	Red blood cell (erythrocyte) count	erythrocyte count	EFO_0004305	-0.00304825	0.00465008	0.996956	0.512128	106054	294916	portability-ldpred2_erythrocyte	LDpred2 (bigsnpr)	LDpred2-auto using HapMap3 variants	GRCh37	788123	0	beta	PGP000263	34995502	10.1016/j.ajhg.2021.11.008	TRUE		European:100	European:37.5|African:25|East Asian:12.5|Greater Middle Eastern:12.5|South Asian:12.5	https://ftp.ebi.ac.uk/pub/databases/spot/pgs/scores/PGS002123/ScoringFiles/PGS002123.txt.gz	PGS obtained from the Catalog should be cited appropriately, and used in accordance with any licensing restrictions set by the authors. See EBI Terms of Use (https://www.ebi.ac.uk/about/terms-of-use/) for additional details.
PGS002022	Nontoxic multinodular goiter	multinodular goiter|nontoxic goiter	MONDO_0000334|MONDO_0001658	-0.00304802	0.00465241	0.996957	0.512372	106054	294916	portability-ldpred2_241.2	LDpred2 (bigsnpr)	LDpred2-auto using HapMap3 variants	GRCh37	375470	0	beta	PGP000263	34995502	10.1016/j.ajhg.2021.11.008	TRUE		European:100	European:37.5|African:25|East Asian:12.5|Greater Middle Eastern:12.5|South Asian:12.5	https://ftp.ebi.ac.uk/pub/databases/spot/pgs/scores/PGS002022/ScoringFiles/PGS002022.txt.gz	PGS obtained from the Catalog should be cited appropriately, and used in accordance with any licensing restrictions set by the authors. See EBI Terms of Use (https://www.ebi.ac.uk/about/terms-of-use/) for additional details.
PGS001200	Mean platelet volume	mean platelet volume	EFO_0004584	0.00304147	0.00464722	1.00305	0.512809	106054	294916	GBE_INI30100	snpnet		GRCh37	24114	0	NR	PGP000244	35324888	10.1371/journal.pgen.1010105	TRUE		European:100	European:40|African:20|East Asian:20|South Asian:20	https://ftp.ebi.ac.uk/pub/databases/spot/pgs/scores/PGS001200/ScoringFiles/PGS001200.txt.gz	PGS obtained from the Catalog should be cited appropriately, and used in accordance with any licensing restrictions set by the authors. See EBI Terms of Use (https://www.ebi.ac.uk/about/terms-of-use/) for additional details.
PGS001710	WA L1 in tract superior longitudinal fasciculus (R)	brain volume measurement|neuroimaging measurement	EFO_0006930|EFO_0004346	0.00304898	0.00467385	1.00305	0.514177	106054	294916	GBE_INI25591	snpnet		GRCh37	534	0	NR	PGP000244	35324888	10.1371/journal.pgen.1010105	TRUE		European:100	European:40|African:20|East Asian:20|South Asian:20	https://ftp.ebi.ac.uk/pub/databases/spot/pgs/scores/PGS001710/ScoringFiles/PGS001710.txt.gz	PGS obtained from the Catalog should be cited appropriately, and used in accordance with any licensing restrictions set by the authors. See EBI Terms of Use (https://www.ebi.ac.uk/about/terms-of-use/) for additional details.
PGS001626	Volume of grey matter in VIIIa Cerebellum (R)	grey matter volume measurement|neuroimaging measurement	EFO_0005420|EFO_0004346	0.00306551	0.00470405	1.00307	0.51461	106054	294916	GBE_INI25911	snpnet		GRCh37	694	0	NR	PGP000244	35324888	10.1371/journal.pgen.1010105	TRUE		European:100	European:40|African:20|East Asian:20|South Asian:20	https://ftp.ebi.ac.uk/pub/databases/spot/pgs/scores/PGS001626/ScoringFiles/PGS001626.txt.gz	PGS obtained from the Catalog should be cited appropriately, and used in accordance with any licensing restrictions set by the authors. See EBI Terms of Use (https://www.ebi.ac.uk/about/terms-of-use/) for additional details.
PGS000192	Cholesterol	high density lipoprotein cholesterol measurement|low density lipoprotein cholesterol measurement	EFO_0004612|EFO_0004611	0.00301598	0.00463782	1.00302	0.515498	106054	294916	GS9	Curated variant associations	Correlated SNPs were pruned from the score	NCBI35	9	0	Unweighted	PGP000079	18354102	10.1056/nejmoa0706728	TRUE	European:47.7|Not Reported:44.4|African:5.9|Hispanic or Latin American:2		European:100	https://ftp.ebi.ac.uk/pub/databases/spot/pgs/scores/PGS000192/ScoringFiles/PGS000192.txt.gz	PGS obtained from the Catalog should be cited appropriately, and used in accordance with any licensing restrictions set by the authors. See EBI Terms of Use (https://www.ebi.ac.uk/about/terms-of-use/) for additional details.
PGS001872	Sarcoidosis	skin sarcoidosis	EFO_1000767	0.00368061	0.00566429	1.00369	0.515827	106054	294916	portability-PLR_697	Penalized regression (bigstatsr)	HapMap3 variants	GRCh37	79	0	beta	PGP000263	34995502	10.1016/j.ajhg.2021.11.008	TRUE		European:100	European:42.9|African:28.6|Greater Middle Eastern:14.3|South Asian:14.3	https://ftp.ebi.ac.uk/pub/databases/spot/pgs/scores/PGS001872/ScoringFiles/PGS001872.txt.gz	PGS obtained from the Catalog should be cited appropriately, and used in accordance with any licensing restrictions set by the authors. See EBI Terms of Use (https://www.ebi.ac.uk/about/terms-of-use/) for additional details.
PGS001071	Facial aging, looking 'about your age'	skin aging measurement	EFO_0008006	-0.00304042	0.00468395	0.996964	0.516264	106054	294916	GBE_BIN_FC30001757	snpnet		GRCh37	6782	0	NR	PGP000244	35324888	10.1371/journal.pgen.1010105	TRUE		European:100	European:40|African:20|East Asian:20|South Asian:20	https://ftp.ebi.ac.uk/pub/databases/spot/pgs/scores/PGS001071/ScoringFiles/PGS001071.txt.gz	PGS obtained from the Catalog should be cited appropriately, and used in accordance with any licensing restrictions set by the authors. See EBI Terms of Use (https://www.ebi.ac.uk/about/terms-of-use/) for additional details.
PGS000112	Reticulocyte fraction of red cells	reticulocyte count	EFO_0007986	-0.00301508	0.00465808	0.996989	0.517451	106054	294916	ret_p	Regularized Regression (Elastic Net)	Bi-allelic variants (MAF > 0.01, INFO > 0.4, missingness rate < 0.1) with LD thinning (r2 threshold = 0.5)	GRCh37	25939	0	beta	PGP000051	35072137	10.1016/j.xgen.2021.100086	TRUE	European:100	European:100	European:100	https://ftp.ebi.ac.uk/pub/databases/spot/pgs/scores/PGS000112/ScoringFiles/PGS000112.txt.gz	PGS obtained from the Catalog should be cited appropriately, and used in accordance with any licensing restrictions set by the authors. See EBI Terms of Use (https://www.ebi.ac.uk/about/terms-of-use/) for additional details.
PGS001621	Volume of grey matter in VI Cerebellum (L)	grey matter volume measurement|neuroimaging measurement	EFO_0005420|EFO_0004346	-0.00300635	0.00464477	0.996998	0.517467	106054	294916	GBE_INI25897	snpnet		GRCh37	902	0	NR	PGP000244	35324888	10.1371/journal.pgen.1010105	TRUE		European:100	European:40|African:20|East Asian:20|South Asian:20	https://ftp.ebi.ac.uk/pub/databases/spot/pgs/scores/PGS001621/ScoringFiles/PGS001621.txt.gz	PGS obtained from the Catalog should be cited appropriately, and used in accordance with any licensing restrictions set by the authors. See EBI Terms of Use (https://www.ebi.ac.uk/about/terms-of-use/) for additional details.
PGS001504	Mean ISOVF in superior cerebellar peduncle on FA skeleton (R)	brain volume measurement|neuroimaging measurement	EFO_0006930|EFO_0004346	-0.00299994	0.00463673	0.997005	0.517636	106054	294916	GBE_INI25452	snpnet		GRCh37	666	0	NR	PGP000244	35324888	10.1371/journal.pgen.1010105	TRUE		European:100	European:40|African:20|East Asian:20|South Asian:20	https://ftp.ebi.ac.uk/pub/databases/spot/pgs/scores/PGS001504/ScoringFiles/PGS001504.txt.gz	PGS obtained from the Catalog should be cited appropriately, and used in accordance with any licensing restrictions set by the authors. See EBI Terms of Use (https://www.ebi.ac.uk/about/terms-of-use/) for additional details.
PGS002303	Diffuse large B-cell lymphoma	diffuse large B-cell lymphoma	EFO_0000403	0.00315371	0.00487469	1.00316	0.51766	106054	294916	PRS9_DLBCL	Genome-wide significant variants	r2>=0.93	hg19	9	0	NR	PGP000328	32588423	10.1002/ijc.33176	TRUE	European:100		European:100	https://ftp.ebi.ac.uk/pub/databases/spot/pgs/scores/PGS002303/ScoringFiles/PGS002303.txt.gz	PGS obtained from the Catalog should be cited appropriately, and used in accordance with any licensing restrictions set by the authors. See EBI Terms of Use (https://www.ebi.ac.uk/about/terms-of-use/) for additional details.
PGS001978	Sleep duration	sleep duration	EFO_0005271	-0.00300126	0.00464945	0.997003	0.518597	106054	294916	portability-PLR_log_sleep	Penalized regression (bigstatsr)	HapMap3 variants	GRCh37	40037	0	beta	PGP000263	34995502	10.1016/j.ajhg.2021.11.008	TRUE		European:100	European:37.5|African:25|East Asian:12.5|Greater Middle Eastern:12.5|South Asian:12.5	https://ftp.ebi.ac.uk/pub/databases/spot/pgs/scores/PGS001978/ScoringFiles/PGS001978.txt.gz	PGS obtained from the Catalog should be cited appropriately, and used in accordance with any licensing restrictions set by the authors. See EBI Terms of Use (https://www.ebi.ac.uk/about/terms-of-use/) for additional details.
PGS001438	Mean FA in splenium of corpus callosum on FA skeleton	brain volume measurement|neuroimaging measurement	EFO_0006930|EFO_0004346	0.00302075	0.00468518	1.00303	0.519092	106054	294916	GBE_INI25060	snpnet		GRCh37	598	0	NR	PGP000244	35324888	10.1371/journal.pgen.1010105	TRUE		European:100	European:40|African:20|East Asian:20|South Asian:20	https://ftp.ebi.ac.uk/pub/databases/spot/pgs/scores/PGS001438/ScoringFiles/PGS001438.txt.gz	PGS obtained from the Catalog should be cited appropriately, and used in accordance with any licensing restrictions set by the authors. See EBI Terms of Use (https://www.ebi.ac.uk/about/terms-of-use/) for additional details.
PGS000365	Cancer of esophagus	esophageal cancer	MONDO_0007576	0.00298121	0.00465665	1.00299	0.522039	106054	294916	PRSWEB_PHECODE150_C3-OESOPHAGUS_PRS-CS_MGI_20200608	PRS-CS	Parameters = auto; LD reference (eur)	GRCh37	1070434	0	NR	PGP000118	32991828	10.1016/j.ajhg.2020.08.025	TRUE	European:100	European:100	European:100	https://ftp.ebi.ac.uk/pub/databases/spot/pgs/scores/PGS000365/ScoringFiles/PGS000365.txt.gz	PGS obtained from the Catalog should be cited appropriately, and used in accordance with any licensing restrictions set by the authors. See EBI Terms of Use (https://www.ebi.ac.uk/about/terms-of-use/) for additional details.
PGS000131	Hemoglobin A1c	HbA1c measurement	EFO_0004541	-0.00297455	0.0046479	0.99703	0.522187	106054	294916	GS-G-AFR	GWAS	Study-wide multi-ancestry GWAS significant SNPs	NCBI36	19	0	beta	PGP000064	28898252	10.1371/journal.pmed.1002383	TRUE	African:100		African:100	https://ftp.ebi.ac.uk/pub/databases/spot/pgs/scores/PGS000131/ScoringFiles/PGS000131.txt.gz	PGS obtained from the Catalog should be cited appropriately, and used in accordance with any licensing restrictions set by the authors. See EBI Terms of Use (https://www.ebi.ac.uk/about/terms-of-use/) for additional details.
PGS001579	Volume of grey matter in Middle Temporal Gyrus, posterior division (R)	grey matter volume measurement|neuroimaging measurement	EFO_0005420|EFO_0004346	-0.00296973	0.00464052	0.997035	0.5222	106054	294916	GBE_INI25805	snpnet		GRCh37	1076	0	NR	PGP000244	35324888	10.1371/journal.pgen.1010105	TRUE		European:100	European:40|African:20|East Asian:20|South Asian:20	https://ftp.ebi.ac.uk/pub/databases/spot/pgs/scores/PGS001579/ScoringFiles/PGS001579.txt.gz	PGS obtained from the Catalog should be cited appropriately, and used in accordance with any licensing restrictions set by the authors. See EBI Terms of Use (https://www.ebi.ac.uk/about/terms-of-use/) for additional details.
PGS000220	C-C motif chemokine 20 (CCL20) serum levels	blood protein measurement	EFO_0007937	-0.00380741	0.00596907	0.9962	0.523567	106054	294916	CCL20	LDpred	HapMap3 SNPs with MAF >0.05, HWE P>1e-05, imputation quality>0.95, fraction of causal markers 0.001.	GRCh37	551989	0	NR	PGP000089	33067605	10.1038/s42255-020-00287-2	TRUE		European:100	European:100	https://ftp.ebi.ac.uk/pub/databases/spot/pgs/scores/PGS000220/ScoringFiles/PGS000220.txt.gz	PGS obtained from the Catalog should be cited appropriately, and used in accordance with any licensing restrictions set by the authors. See EBI Terms of Use (https://www.ebi.ac.uk/about/terms-of-use/) for additional details.
PGS000562	Malignant neoplasm of ovary	ovarian neoplasm	EFO_0003893	0.00298708	0.00468642	1.00299	0.523871	106054	294916	PRSWEB_PHECODE184.11_Phelan-SIOC_PRS-CS_UKB_20200608	PRS-CS	Parameters = auto; LD reference (eur)	GRCh37	1115189	0	NR	PGP000118	32991828	10.1016/j.ajhg.2020.08.025	TRUE	European:100	European:100	European:100	https://ftp.ebi.ac.uk/pub/databases/spot/pgs/scores/PGS000562/ScoringFiles/PGS000562.txt.gz	PGS obtained from the Catalog should be cited appropriately, and used in accordance with any licensing restrictions set by the authors. See EBI Terms of Use (https://www.ebi.ac.uk/about/terms-of-use/) for additional details.
PGS000627	Thyroid cancer	thyroid carcinoma	EFO_0002892	-0.00293351	0.00463596	0.997071	0.526883	106054	294916	PRSWEB_PHECODE193_C3-THYROID-GLAND_PT_MGI_20200608	Pruning and Thresholding (P+T)	LD Clumping (MAF >= 1%, r^2 <= 0.1) & P<=5e-06	GRCh37	11	0	NR	PGP000118	32991828	10.1016/j.ajhg.2020.08.025	TRUE	European:100	European:100	European:100	https://ftp.ebi.ac.uk/pub/databases/spot/pgs/scores/PGS000627/ScoringFiles/PGS000627.txt.gz	PGS obtained from the Catalog should be cited appropriately, and used in accordance with any licensing restrictions set by the authors. See EBI Terms of Use (https://www.ebi.ac.uk/about/terms-of-use/) for additional details.
PGS001055	Chronotype (morning/evening person)	chronotype measurement	EFO_0008328	-0.00292912	0.00463577	0.997075	0.527484	106054	294916	GBE_QT_FC1001180	snpnet		GRCh37	11428	0	NR	PGP000244	35324888	10.1371/journal.pgen.1010105	TRUE		European:100	European:40|African:20|East Asian:20|South Asian:20	https://ftp.ebi.ac.uk/pub/databases/spot/pgs/scores/PGS001055/ScoringFiles/PGS001055.txt.gz	PGS obtained from the Catalog should be cited appropriately, and used in accordance with any licensing restrictions set by the authors. See EBI Terms of Use (https://www.ebi.ac.uk/about/terms-of-use/) for additional details.
PGS002034	Congenital deficiency of other clotting factors (including factor VII)	congenital vitamin K-dependent coagulation factors deficiency	MONDO_0015722	-0.00292976	0.00463894	0.997075	0.527675	106054	294916	portability-ldpred2_286.12	LDpred2 (bigsnpr)	LDpred2-auto using HapMap3 variants	GRCh37	32552	0	beta	PGP000263	34995502	10.1016/j.ajhg.2021.11.008	TRUE		European:100	European:75|South Asian:25	https://ftp.ebi.ac.uk/pub/databases/spot/pgs/scores/PGS002034/ScoringFiles/PGS002034.txt.gz	PGS obtained from the Catalog should be cited appropriately, and used in accordance with any licensing restrictions set by the authors. See EBI Terms of Use (https://www.ebi.ac.uk/about/terms-of-use/) for additional details.
PGS000076	Kidney cancer	renal cell carcinoma	EFO_0000681	-0.00293154	0.00464187	0.997073	0.527685	106054	294916	CC_Kidney	Genome-wide significant variants	P < 5e-8, MAF > 1%, biallelic SNPs, LD-thin r2 > 0.3	GRCh37	19	0	NR	PGP000050	33579919	10.1038/s41467-021-21288-z	TRUE	European:100		European:100	https://ftp.ebi.ac.uk/pub/databases/spot/pgs/scores/PGS000076/ScoringFiles/PGS000076.txt.gz	PGS obtained from the Catalog should be cited appropriately, and used in accordance with any licensing restrictions set by the authors. See EBI Terms of Use (https://www.ebi.ac.uk/about/terms-of-use/) for additional details.
PGS000593	Cancer of other male genital organs	male reproductive organ cancer	EFO_0007355	0.00292714	0.00463965	1.00293	0.528107	106054	294916	PRSWEB_PHECODE187_C3-MALE-GENITAL_P_5e-08_MGI_20200608	GWAS Hits	LD Clumping (MAF >= 1%, r^2 <= 0.1) & P<=5e-08	GRCh37	45	0	NR	PGP000118	32991828	10.1016/j.ajhg.2020.08.025	TRUE	European:100	European:100	European:100	https://ftp.ebi.ac.uk/pub/databases/spot/pgs/scores/PGS000593/ScoringFiles/PGS000593.txt.gz	PGS obtained from the Catalog should be cited appropriately, and used in accordance with any licensing restrictions set by the authors. See EBI Terms of Use (https://www.ebi.ac.uk/about/terms-of-use/) for additional details.
PGS000049	Prostate Cancer	prostate carcinoma	EFO_0001663	0.00293894	0.00466256	1.00294	0.528479	106054	294916	PRS103_PrCa	Known susceptibility loci (genome-wide significant SNPs)	Sum of log(ORs)	GRCh37	103	0	log(OR)	PGP000034	28448241	10.1200/JCO.2016.69.4935	TRUE	European:77.6|African:12|East Asian:8|Hispanic or Latin American:2.4		European:100	https://ftp.ebi.ac.uk/pub/databases/spot/pgs/scores/PGS000049/ScoringFiles/PGS000049.txt.gz	PGS obtained from the Catalog should be cited appropriately, and used in accordance with any licensing restrictions set by the authors. See EBI Terms of Use (https://www.ebi.ac.uk/about/terms-of-use/) for additional details.
PGS000279	Receptor for advanced glycosylation end products (RAGE) serum levels	blood protein measurement	EFO_0007937	-0.00807059	0.0128116	0.991962	0.52873	106054	294916	RAGE	LDpred	HapMap3 SNPs with MAF >0.05, HWE P>1e-05, imputation quality>0.95, fraction of causal markers 0.01.	GRCh37	552298	0	NR	PGP000089	33067605	10.1038/s42255-020-00287-2	TRUE		European:100	European:100	https://ftp.ebi.ac.uk/pub/databases/spot/pgs/scores/PGS000279/ScoringFiles/PGS000279.txt.gz	PGS obtained from the Catalog should be cited appropriately, and used in accordance with any licensing restrictions set by the authors. See EBI Terms of Use (https://www.ebi.ac.uk/about/terms-of-use/) for additional details.
PGS002017	Cancer of bladder	urinary bladder carcinoma	MONDO_0004986	0.00292063	0.00465446	1.00292	0.530338	106054	294916	portability-ldpred2_189.2	LDpred2 (bigsnpr)	LDpred2-auto using HapMap3 variants	GRCh37	510453	0	beta	PGP000263	34995502	10.1016/j.ajhg.2021.11.008	TRUE		European:100	European:37.5|African:25|East Asian:12.5|Greater Middle Eastern:12.5|South Asian:12.5	https://ftp.ebi.ac.uk/pub/databases/spot/pgs/scores/PGS002017/ScoringFiles/PGS002017.txt.gz	PGS obtained from the Catalog should be cited appropriately, and used in accordance with any licensing restrictions set by the authors. See EBI Terms of Use (https://www.ebi.ac.uk/about/terms-of-use/) for additional details.
PGS002593	Eosinophil count	eosinophil count	EFO_0004842	0.00291074	0.00463891	1.00291	0.530357	106054	294916	blood_EOSINOPHIL_COUNT.P+T.5e-08	Pruning and Thresholding (P+T)	p < 5e-08	GRCh37	4677	0	beta	PGP000332	35393596	10.1038/s41588-022-01036-9	TRUE	European:100		African:25|East Asian:25|European:25|South Asian:25	https://ftp.ebi.ac.uk/pub/databases/spot/pgs/scores/PGS002593/ScoringFiles/PGS002593.txt.gz	PGS obtained from the Catalog should be cited appropriately, and used in accordance with any licensing restrictions set by the authors. See EBI Terms of Use (https://www.ebi.ac.uk/about/terms-of-use/) for additional details.
PGS001503	Mean ISOVF in sagittal stratum on FA skeleton (R)	brain volume measurement|neuroimaging measurement	EFO_0006930|EFO_0004346	-0.00290725	0.00465118	0.997097	0.531934	106054	294916	GBE_INI25470	snpnet		GRCh37	709	0	NR	PGP000244	35324888	10.1371/journal.pgen.1010105	TRUE		European:100	European:40|African:20|East Asian:20|South Asian:20	https://ftp.ebi.ac.uk/pub/databases/spot/pgs/scores/PGS001503/ScoringFiles/PGS001503.txt.gz	PGS obtained from the Catalog should be cited appropriately, and used in accordance with any licensing restrictions set by the authors. See EBI Terms of Use (https://www.ebi.ac.uk/about/terms-of-use/) for additional details.
PGS001659	WA FA in tract uncinate fasciculus (L)	brain volume measurement|neuroimaging measurement	EFO_0006930|EFO_0004346	-0.00290292	0.00464877	0.997101	0.532332	106054	294916	GBE_INI25513	snpnet		GRCh37	187	0	NR	PGP000244	35324888	10.1371/journal.pgen.1010105	TRUE		European:100	European:40|African:20|East Asian:20|South Asian:20	https://ftp.ebi.ac.uk/pub/databases/spot/pgs/scores/PGS001659/ScoringFiles/PGS001659.txt.gz	PGS obtained from the Catalog should be cited appropriately, and used in accordance with any licensing restrictions set by the authors. See EBI Terms of Use (https://www.ebi.ac.uk/about/terms-of-use/) for additional details.
PGS002256	Gestational diabetes mellitus in early pregnancy	gestational diabetes	EFO_0004593	0.00289136	0.00464074	1.0029	0.533258	106054	294916	GRS4_GDM	Genome-wide significant variants	p < 0.05	NR	4	0	log(OR)	PGP000282	35073990	10.1186/s13098-022-00788-y	TRUE	East Asian:100	East Asian:100	East Asian:100	https://ftp.ebi.ac.uk/pub/databases/spot/pgs/scores/PGS002256/ScoringFiles/PGS002256.txt.gz	PGS obtained from the Catalog should be cited appropriately, and used in accordance with any licensing restrictions set by the authors. See EBI Terms of Use (https://www.ebi.ac.uk/about/terms-of-use/) for additional details.
PGS002273	COVID-19 infection	COVID-19	MONDO_0100096	-0.00300688	0.00483381	0.996998	0.533908	106054	294916	GRS12_COVID	Genome-wide significant variants	p < 5E-08	GRCh38	12	0	log(OR)	PGP000302	35241825	10.1038/s41588-021-01006-7	TRUE	European:82.3|Hispanic or Latin American:12.2|Multi-ancestry (excluding European):2.8|South Asian:1.1|African:0.9|East Asian:0.7		European:100	https://ftp.ebi.ac.uk/pub/databases/spot/pgs/scores/PGS002273/ScoringFiles/PGS002273.txt.gz	PGS obtained from the Catalog should be cited appropriately, and used in accordance with any licensing restrictions set by the authors. See EBI Terms of Use (https://www.ebi.ac.uk/about/terms-of-use/) for additional details.
PGS002044	Cataract	cataract	MONDO_0005129	0.00289175	0.00465051	1.0029	0.534065	106054	294916	portability-ldpred2_366	LDpred2 (bigsnpr)	LDpred2-auto using HapMap3 variants	GRCh37	711169	0	beta	PGP000263	34995502	10.1016/j.ajhg.2021.11.008	TRUE		European:100	European:37.5|African:25|East Asian:12.5|Greater Middle Eastern:12.5|South Asian:12.5	https://ftp.ebi.ac.uk/pub/databases/spot/pgs/scores/PGS002044/ScoringFiles/PGS002044.txt.gz	PGS obtained from the Catalog should be cited appropriately, and used in accordance with any licensing restrictions set by the authors. See EBI Terms of Use (https://www.ebi.ac.uk/about/terms-of-use/) for additional details.
PGS002489	College education	educational attainment	EFO_0011015	-0.00314272	0.00506152	0.996862	0.534663	106054	294916	cov_EDU_COLLEGE.P+T.0.01	Pruning and Thresholding (P+T)	p < 0.01	GRCh37	126911	0	beta	PGP000332	35393596	10.1038/s41588-022-01036-9	TRUE	European:100		African:25|East Asian:25|European:25|South Asian:25	https://ftp.ebi.ac.uk/pub/databases/spot/pgs/scores/PGS002489/ScoringFiles/PGS002489.txt.gz	PGS obtained from the Catalog should be cited appropriately, and used in accordance with any licensing restrictions set by the authors. See EBI Terms of Use (https://www.ebi.ac.uk/about/terms-of-use/) for additional details.
PGS001406	High light scatter reticulocyte count	reticulocyte measurement	EFO_0010700	-0.00288113	0.00465464	0.997123	0.53593	106054	294916	GBE_INI30300	snpnet		GRCh37	15856	0	NR	PGP000244	35324888	10.1371/journal.pgen.1010105	TRUE		European:100	European:40|African:20|East Asian:20|South Asian:20	https://ftp.ebi.ac.uk/pub/databases/spot/pgs/scores/PGS001406/ScoringFiles/PGS001406.txt.gz	PGS obtained from the Catalog should be cited appropriately, and used in accordance with any licensing restrictions set by the authors. See EBI Terms of Use (https://www.ebi.ac.uk/about/terms-of-use/) for additional details.
PGS001726	WA L2 in tract superior thalamic radiation (L)	brain volume measurement|neuroimaging measurement	EFO_0006930|EFO_0004346	-0.00290432	0.0046928	0.9971	0.53599	106054	294916	GBE_INI25619	snpnet		GRCh37	683	0	NR	PGP000244	35324888	10.1371/journal.pgen.1010105	TRUE		European:100	European:40|African:20|East Asian:20|South Asian:20	https://ftp.ebi.ac.uk/pub/databases/spot/pgs/scores/PGS001726/ScoringFiles/PGS001726.txt.gz	PGS obtained from the Catalog should be cited appropriately, and used in accordance with any licensing restrictions set by the authors. See EBI Terms of Use (https://www.ebi.ac.uk/about/terms-of-use/) for additional details.
PGS000592	Cancer of prostate	prostate carcinoma	EFO_0001663	0.00289035	0.00467319	1.00289	0.536248	106054	294916	PRSWEB_PHECODE185_UKBB-SAIGE-HRC-X185_LASSOSUM_MGI_20200608	Lassosum	s=0.5;Lambda=0.02336	GRCh37	1334	0	NR	PGP000118	32991828	10.1016/j.ajhg.2020.08.025	TRUE	European:100	European:100	European:100	https://ftp.ebi.ac.uk/pub/databases/spot/pgs/scores/PGS000592/ScoringFiles/PGS000592.txt.gz	PGS obtained from the Catalog should be cited appropriately, and used in accordance with any licensing restrictions set by the authors. See EBI Terms of Use (https://www.ebi.ac.uk/about/terms-of-use/) for additional details.
PGS000664	Rapid decline of glomerular filtration rate (GFR)	GFR change measurement	EFO_0006829	0.00287505	0.00465008	1.00288	0.53639	106054	294916	GRS7_GFR	Genome-wide significant SNPs, candidate gene based approach	p<5e-10 within Â±500kB of lead variant	GRCh37	7	0	Unweighted	PGP000124	33137338	10.1016/j.kint.2020.09.030	TRUE	European:51.5|Multi-ancestry (including European):30.6|East Asian:15|African:1.3|South Asian:1.2|Hispanic or Latin American:0.4		European:100	https://ftp.ebi.ac.uk/pub/databases/spot/pgs/scores/PGS000664/ScoringFiles/PGS000664.txt.gz	PGS obtained from the Catalog should be cited appropriately, and used in accordance with any licensing restrictions set by the authors. See EBI Terms of Use (https://www.ebi.ac.uk/about/terms-of-use/) for additional details.
PGS001745	WA MD in tract anterior thalamic radiation (L)	brain volume measurement|neuroimaging measurement	EFO_0006930|EFO_0004346	0.00288553	0.00467418	1.00289	0.537014	106054	294916	GBE_INI25517	snpnet		GRCh37	171	0	NR	PGP000244	35324888	10.1371/journal.pgen.1010105	TRUE		European:100	European:40|African:20|East Asian:20|South Asian:20	https://ftp.ebi.ac.uk/pub/databases/spot/pgs/scores/PGS001745/ScoringFiles/PGS001745.txt.gz	PGS obtained from the Catalog should be cited appropriately, and used in accordance with any licensing restrictions set by the authors. See EBI Terms of Use (https://www.ebi.ac.uk/about/terms-of-use/) for additional details.
PGS002726	Multiple sclerosis	multiple sclerosis	MONDO_0005301	-0.00375285	0.00611001	0.996254	0.539074	106054	294916	PGS_MS_Brain	Genome-wide significant variants		GRCh37	476399	0	NR	PGP000334	35253861	10.1093/brain/awac092	TRUE	European:100		European:100	https://ftp.ebi.ac.uk/pub/databases/spot/pgs/scores/PGS002726/ScoringFiles/PGS002726.txt.gz	PGS obtained from the Catalog should be cited appropriately, and used in accordance with any licensing restrictions set by the authors. See EBI Terms of Use (https://www.ebi.ac.uk/about/terms-of-use/) for additional details.
PGS001873	Diseases of hair and hair follicles	disorder of pilosebaceous unit	MONDO_0002917	-0.00284112	0.00463653	0.997163	0.54003	106054	294916	portability-PLR_704	Penalized regression (bigstatsr)	HapMap3 variants	GRCh37	461	0	beta	PGP000263	34995502	10.1016/j.ajhg.2021.11.008	TRUE		European:100	European:37.5|African:25|East Asian:12.5|Greater Middle Eastern:12.5|South Asian:12.5	https://ftp.ebi.ac.uk/pub/databases/spot/pgs/scores/PGS001873/ScoringFiles/PGS001873.txt.gz	PGS obtained from the Catalog should be cited appropriately, and used in accordance with any licensing restrictions set by the authors. See EBI Terms of Use (https://www.ebi.ac.uk/about/terms-of-use/) for additional details.
PGS001670	WA ICVF in tract forceps minor	brain volume measurement|neuroimaging measurement	EFO_0006930|EFO_0004346	0.00285519	0.00466439	1.00286	0.540455	106054	294916	GBE_INI25661	snpnet		GRCh37	2047	0	NR	PGP000244	35324888	10.1371/journal.pgen.1010105	TRUE		European:100	European:40|African:20|East Asian:20|South Asian:20	https://ftp.ebi.ac.uk/pub/databases/spot/pgs/scores/PGS001670/ScoringFiles/PGS001670.txt.gz	PGS obtained from the Catalog should be cited appropriately, and used in accordance with any licensing restrictions set by the authors. See EBI Terms of Use (https://www.ebi.ac.uk/about/terms-of-use/) for additional details.
PGS001040	Non melanoma skin cancer	non-melanoma skin carcinoma	EFO_0009260	0.00287005	0.00468906	1.00287	0.540489	106054	294916	GBE_cancer1060	snpnet		GRCh37	1610	0	NR	PGP000244	35324888	10.1371/journal.pgen.1010105	TRUE		European:100	European:40|African:20|East Asian:20|South Asian:20	https://ftp.ebi.ac.uk/pub/databases/spot/pgs/scores/PGS001040/ScoringFiles/PGS001040.txt.gz	PGS obtained from the Catalog should be cited appropriately, and used in accordance with any licensing restrictions set by the authors. See EBI Terms of Use (https://www.ebi.ac.uk/about/terms-of-use/) for additional details.
PGS001409	Intra-ocular pressure, corneal-compensated (L)	intraocular pressure measurement	EFO_0004695	-0.00284496	0.00464854	0.997159	0.540531	106054	294916	GBE_INI5262	snpnet		GRCh37	1166	0	NR	PGP000244	35324888	10.1371/journal.pgen.1010105	TRUE		European:100	European:40|African:20|East Asian:20|South Asian:20	https://ftp.ebi.ac.uk/pub/databases/spot/pgs/scores/PGS001409/ScoringFiles/PGS001409.txt.gz	PGS obtained from the Catalog should be cited appropriately, and used in accordance with any licensing restrictions set by the authors. See EBI Terms of Use (https://www.ebi.ac.uk/about/terms-of-use/) for additional details.
PGS001672	WA ICVF in tract inferior fronto-occipital fasciculus (R)	brain volume measurement|neuroimaging measurement	EFO_0006930|EFO_0004346	0.00285762	0.00467233	1.00286	0.5408	106054	294916	GBE_INI25663	snpnet		GRCh37	1964	0	NR	PGP000244	35324888	10.1371/journal.pgen.1010105	TRUE		European:100	European:40|African:20|East Asian:20|South Asian:20	https://ftp.ebi.ac.uk/pub/databases/spot/pgs/scores/PGS001672/ScoringFiles/PGS001672.txt.gz	PGS obtained from the Catalog should be cited appropriately, and used in accordance with any licensing restrictions set by the authors. See EBI Terms of Use (https://www.ebi.ac.uk/about/terms-of-use/) for additional details.
PGS001473	Mean ICVF in posterior corona radiata on FA skeleton (R)	brain volume measurement|neuroimaging measurement	EFO_0006930|EFO_0004346	-0.00284641	0.00466357	0.997158	0.541629	106054	294916	GBE_INI25370	snpnet		GRCh37	1934	0	NR	PGP000244	35324888	10.1371/journal.pgen.1010105	TRUE		European:100	European:40|African:20|East Asian:20|South Asian:20	https://ftp.ebi.ac.uk/pub/databases/spot/pgs/scores/PGS001473/ScoringFiles/PGS001473.txt.gz	PGS obtained from the Catalog should be cited appropriately, and used in accordance with any licensing restrictions set by the authors. See EBI Terms of Use (https://www.ebi.ac.uk/about/terms-of-use/) for additional details.
PGS001866	Endometriosis	endometriosis	EFO_0001065	-0.00283574	0.00464934	0.997168	0.541912	106054	294916	portability-PLR_615	Penalized regression (bigstatsr)	HapMap3 variants	GRCh37	399	0	beta	PGP000263	34995502	10.1016/j.ajhg.2021.11.008	TRUE		European:100	European:37.5|African:25|East Asian:12.5|Greater Middle Eastern:12.5|South Asian:12.5	https://ftp.ebi.ac.uk/pub/databases/spot/pgs/scores/PGS001866/ScoringFiles/PGS001866.txt.gz	PGS obtained from the Catalog should be cited appropriately, and used in accordance with any licensing restrictions set by the authors. See EBI Terms of Use (https://www.ebi.ac.uk/about/terms-of-use/) for additional details.
PGS002064	Appendiceal conditions	disorder of appendix	EFO_0009542	-0.00288979	0.00473865	0.997114	0.541972	106054	294916	portability-ldpred2_540	LDpred2 (bigsnpr)	LDpred2-auto using HapMap3 variants	GRCh37	497422	0	beta	PGP000263	34995502	10.1016/j.ajhg.2021.11.008	TRUE		European:100	European:37.5|African:25|East Asian:12.5|Greater Middle Eastern:12.5|South Asian:12.5	https://ftp.ebi.ac.uk/pub/databases/spot/pgs/scores/PGS002064/ScoringFiles/PGS002064.txt.gz	PGS obtained from the Catalog should be cited appropriately, and used in accordance with any licensing restrictions set by the authors. See EBI Terms of Use (https://www.ebi.ac.uk/about/terms-of-use/) for additional details.
PGS000041	Coeliac disease	celiac disease	EFO_0001060	-0.0037498	0.00615033	0.996257	0.542067	106054	294916	GRS-DQ2.5-CeD	SparSNP	Lasso penalised linear SVM on SNPs, 10-fold cross-validation	hg18	2513	0	NR	PGP000029	26244058	10.1186/s13073-015-0196-5	TRUE		European:100	European:100	https://ftp.ebi.ac.uk/pub/databases/spot/pgs/scores/PGS000041/ScoringFiles/PGS000041.txt.gz	PGS obtained from the Catalog should be cited appropriately, and used in accordance with any licensing restrictions set by the authors. See EBI Terms of Use (https://www.ebi.ac.uk/about/terms-of-use/) for additional details.
PGS001081	JC VP1 antigen for Human Polyomavirus JCV	blood protein measurement	EFO_0007937	-0.00385995	0.00633637	0.996147	0.542409	106054	294916	GBE_INI23027	snpnet		GRCh37	9	0	NR	PGP000244	35324888	10.1371/journal.pgen.1010105	TRUE		European:100	European:40|African:20|East Asian:20|South Asian:20	https://ftp.ebi.ac.uk/pub/databases/spot/pgs/scores/PGS001081/ScoringFiles/PGS001081.txt.gz	PGS obtained from the Catalog should be cited appropriately, and used in accordance with any licensing restrictions set by the authors. See EBI Terms of Use (https://www.ebi.ac.uk/about/terms-of-use/) for additional details.
PGS001565	Volume of grey matter in I-IV Cerebellum (L)	grey matter volume measurement|neuroimaging measurement	EFO_0005420|EFO_0004346	0.00282523	0.00463912	1.00283	0.542524	106054	294916	GBE_INI25893	snpnet		GRCh37	775	0	NR	PGP000244	35324888	10.1371/journal.pgen.1010105	TRUE		European:100	European:40|African:20|East Asian:20|South Asian:20	https://ftp.ebi.ac.uk/pub/databases/spot/pgs/scores/PGS001565/ScoringFiles/PGS001565.txt.gz	PGS obtained from the Catalog should be cited appropriately, and used in accordance with any licensing restrictions set by the authors. See EBI Terms of Use (https://www.ebi.ac.uk/about/terms-of-use/) for additional details.
PGS001779	Brugada syndrome	Brugada syndrome	MONDO_0015263	0.00281983	0.00464925	1.00282	0.544174	106054	294916	BRSprs	Independent lead SNPsÂ (GWAS C+T)	p < 5E-8	GRCh37	21	0	NR	PGP000260	35210625	10.1038/s41588-021-01007-6	TRUE	European:100		European:100	https://ftp.ebi.ac.uk/pub/databases/spot/pgs/scores/PGS001779/ScoringFiles/PGS001779.txt.gz	PGS obtained from the Catalog should be cited appropriately, and used in accordance with any licensing restrictions set by the authors. See EBI Terms of Use (https://www.ebi.ac.uk/about/terms-of-use/) for additional details.
PGS000245	Proheparin-binding EGF-like growth factor (HB-EGF) serum levels	blood protein measurement	EFO_0007937	0.00333849	0.00551773	1.00334	0.545147	106054	294916	HB-EGF	LDpred	HapMap3 SNPs with MAF >0.05, HWE P>1e-05, imputation quality>0.95, fraction of causal markers 0.1.	GRCh37	552108	0	NR	PGP000089	33067605	10.1038/s42255-020-00287-2	TRUE		European:100	European:100	https://ftp.ebi.ac.uk/pub/databases/spot/pgs/scores/PGS000245/ScoringFiles/PGS000245.txt.gz	PGS obtained from the Catalog should be cited appropriately, and used in accordance with any licensing restrictions set by the authors. See EBI Terms of Use (https://www.ebi.ac.uk/about/terms-of-use/) for additional details.
PGS001431	Mean FA in posterior limb of internal capsule on FA skeleton (R)	brain volume measurement|neuroimaging measurement	EFO_0006930|EFO_0004346	-0.0028054	0.00463824	0.997199	0.545284	106054	294916	GBE_INI25074	snpnet		GRCh37	2080	0	NR	PGP000244	35324888	10.1371/journal.pgen.1010105	TRUE		European:100	European:40|African:20|East Asian:20|South Asian:20	https://ftp.ebi.ac.uk/pub/databases/spot/pgs/scores/PGS001431/ScoringFiles/PGS001431.txt.gz	PGS obtained from the Catalog should be cited appropriately, and used in accordance with any licensing restrictions set by the authors. See EBI Terms of Use (https://www.ebi.ac.uk/about/terms-of-use/) for additional details.
PGS001677	WA ICVF in tract middle cerebellar peduncle	brain volume measurement|neuroimaging measurement	EFO_0006930|EFO_0004346	0.0027896	0.00462977	1.00279	0.546817	106054	294916	GBE_INI25666	snpnet		GRCh37	512	0	NR	PGP000244	35324888	10.1371/journal.pgen.1010105	TRUE		European:100	European:40|African:20|East Asian:20|South Asian:20	https://ftp.ebi.ac.uk/pub/databases/spot/pgs/scores/PGS001677/ScoringFiles/PGS001677.txt.gz	PGS obtained from the Catalog should be cited appropriately, and used in accordance with any licensing restrictions set by the authors. See EBI Terms of Use (https://www.ebi.ac.uk/about/terms-of-use/) for additional details.
PGS001715	WA L2 in tract anterior thalamic radiation (L)	brain volume measurement|neuroimaging measurement	EFO_0006930|EFO_0004346	0.00282136	0.00468459	1.00283	0.546999	106054	294916	GBE_INI25598	snpnet		GRCh37	170	0	NR	PGP000244	35324888	10.1371/journal.pgen.1010105	TRUE		European:100	European:40|African:20|East Asian:20|South Asian:20	https://ftp.ebi.ac.uk/pub/databases/spot/pgs/scores/PGS001715/ScoringFiles/PGS001715.txt.gz	PGS obtained from the Catalog should be cited appropriately, and used in accordance with any licensing restrictions set by the authors. See EBI Terms of Use (https://www.ebi.ac.uk/about/terms-of-use/) for additional details.
PGS000661	LDL cholesterol	low density lipoprotein cholesterol measurement	EFO_0004611	-0.00279069	0.00463618	0.997213	0.547215	106054	294916	PRS-LDL	LD-pruning and p-value thresholding	r2 = 0.2 and p = 5.0E-08	GRCh37	84	0	beta	PGP000121	33608049	10.1186/s13073-021-00831-z	TRUE	East Asian:100	East Asian:100	East Asian:100	https://ftp.ebi.ac.uk/pub/databases/spot/pgs/scores/PGS000661/ScoringFiles/PGS000661.txt.gz	PGS obtained from the Catalog should be cited appropriately, and used in accordance with any licensing restrictions set by the authors. See EBI Terms of Use (https://www.ebi.ac.uk/about/terms-of-use/) for additional details.
PGS001955	Heel bone mineral density (BMD)	heel bone mineral density	EFO_0009270	0.0027948	0.00464577	1.0028	0.547454	106054	294916	portability-PLR_log_heel_BMD	Penalized regression (bigstatsr)	HapMap3 variants	GRCh37	73565	0	beta	PGP000263	34995502	10.1016/j.ajhg.2021.11.008	TRUE		European:100	European:37.5|African:25|East Asian:12.5|Greater Middle Eastern:12.5|South Asian:12.5	https://ftp.ebi.ac.uk/pub/databases/spot/pgs/scores/PGS001955/ScoringFiles/PGS001955.txt.gz	PGS obtained from the Catalog should be cited appropriately, and used in accordance with any licensing restrictions set by the authors. See EBI Terms of Use (https://www.ebi.ac.uk/about/terms-of-use/) for additional details.
PGS002049	Pulmonary heart disease	cor pulmonale	MONDO_0004596	0.00279115	0.00465019	1.0028	0.548357	106054	294916	portability-ldpred2_415	LDpred2 (bigsnpr)	LDpred2-auto using HapMap3 variants	GRCh37	222371	0	beta	PGP000263	34995502	10.1016/j.ajhg.2021.11.008	TRUE		European:100	European:37.5|African:25|East Asian:12.5|Greater Middle Eastern:12.5|South Asian:12.5	https://ftp.ebi.ac.uk/pub/databases/spot/pgs/scores/PGS002049/ScoringFiles/PGS002049.txt.gz	PGS obtained from the Catalog should be cited appropriately, and used in accordance with any licensing restrictions set by the authors. See EBI Terms of Use (https://www.ebi.ac.uk/about/terms-of-use/) for additional details.
PGS001451	Mean ICVF in anterior corona radiata on FA skeleton (R)	brain volume measurement|neuroimaging measurement	EFO_0006930|EFO_0004346	-0.00278594	0.00465539	0.997218	0.549551	106054	294916	GBE_INI25366	snpnet		GRCh37	2090	0	NR	PGP000244	35324888	10.1371/journal.pgen.1010105	TRUE		European:100	European:40|African:20|East Asian:20|South Asian:20	https://ftp.ebi.ac.uk/pub/databases/spot/pgs/scores/PGS001451/ScoringFiles/PGS001451.txt.gz	PGS obtained from the Catalog should be cited appropriately, and used in accordance with any licensing restrictions set by the authors. See EBI Terms of Use (https://www.ebi.ac.uk/about/terms-of-use/) for additional details.
PGS000073	Cervical cancer	cervical carcinoma	EFO_0001061	0.00514904	0.00860573	1.00516	0.549622	106054	294916	CC_Cervix	Genome-wide significant variants	P < 5e-8, MAF > 1%, biallelic SNPs, LD-thin r2 > 0.3	GRCh37	10	0	log(OR)	PGP000050	33579919	10.1038/s41467-021-21288-z	TRUE	European:100		European:100	https://ftp.ebi.ac.uk/pub/databases/spot/pgs/scores/PGS000073/ScoringFiles/PGS000073.txt.gz	PGS obtained from the Catalog should be cited appropriately, and used in accordance with any licensing restrictions set by the authors. See EBI Terms of Use (https://www.ebi.ac.uk/about/terms-of-use/) for additional details.
PGS000209	Thyroid cancer	thyroid carcinoma	EFO_0002892	-0.0027697	0.00462981	0.997234	0.549685	106054	294916	TC10_UKB	Genome-wide significant variants		GRCh38	10	0	log(OR)	PGP000085	32132206	10.1073/pnas.1919976117	TRUE	European:100		European:100	https://ftp.ebi.ac.uk/pub/databases/spot/pgs/scores/PGS000209/ScoringFiles/PGS000209.txt.gz	PGS obtained from the Catalog should be cited appropriately, and used in accordance with any licensing restrictions set by the authors. See EBI Terms of Use (https://www.ebi.ac.uk/about/terms-of-use/) for additional details.
PGS001462	Mean ICVF in external capsule on FA skeleton (R)	brain volume measurement|neuroimaging measurement	EFO_0006930|EFO_0004346	-0.00280067	0.00468318	0.997203	0.549822	106054	294916	GBE_INI25376	snpnet		GRCh37	1316	0	NR	PGP000244	35324888	10.1371/journal.pgen.1010105	TRUE		European:100	European:40|African:20|East Asian:20|South Asian:20	https://ftp.ebi.ac.uk/pub/databases/spot/pgs/scores/PGS001462/ScoringFiles/PGS001462.txt.gz	PGS obtained from the Catalog should be cited appropriately, and used in accordance with any licensing restrictions set by the authors. See EBI Terms of Use (https://www.ebi.ac.uk/about/terms-of-use/) for additional details.
PGS001528	Reticulocyte count	reticulocyte count	EFO_0007986	-0.00277742	0.00465069	0.997226	0.550369	106054	294916	GBE_INI30250	snpnet		GRCh37	6262	0	NR	PGP000244	35324888	10.1371/journal.pgen.1010105	TRUE		European:100	European:40|African:20|East Asian:20|South Asian:20	https://ftp.ebi.ac.uk/pub/databases/spot/pgs/scores/PGS001528/ScoringFiles/PGS001528.txt.gz	PGS obtained from the Catalog should be cited appropriately, and used in accordance with any licensing restrictions set by the authors. See EBI Terms of Use (https://www.ebi.ac.uk/about/terms-of-use/) for additional details.
PGS001509	Median T2star in pallidum (L)	neuroimaging measurement	EFO_0004346	0.00277389	0.00464715	1.00278	0.550573	106054	294916	GBE_INI25032	snpnet		GRCh37	942	0	NR	PGP000244	35324888	10.1371/journal.pgen.1010105	TRUE		European:100	European:40|African:20|East Asian:20|South Asian:20	https://ftp.ebi.ac.uk/pub/databases/spot/pgs/scores/PGS001509/ScoringFiles/PGS001509.txt.gz	PGS obtained from the Catalog should be cited appropriately, and used in accordance with any licensing restrictions set by the authors. See EBI Terms of Use (https://www.ebi.ac.uk/about/terms-of-use/) for additional details.
PGS000658	Total cholesterol	total cholesterol measurement	EFO_0004574	-0.00276672	0.00464152	0.997237	0.551121	106054	294916	PRS-TC	LD-pruning and p-value thresholding	r2 = 0.2 and p = 1.0E-05	GRCh37	229	0	beta	PGP000121	33608049	10.1186/s13073-021-00831-z	TRUE	East Asian:100	East Asian:100	East Asian:100	https://ftp.ebi.ac.uk/pub/databases/spot/pgs/scores/PGS000658/ScoringFiles/PGS000658.txt.gz	PGS obtained from the Catalog should be cited appropriately, and used in accordance with any licensing restrictions set by the authors. See EBI Terms of Use (https://www.ebi.ac.uk/about/terms-of-use/) for additional details.
PGS000955	Right heel broadband ultrasound attenuation	bone quantitative ultrasound measurement	EFO_0004514	0.00277502	0.00465623	1.00278	0.551188	106054	294916	GBE_INI4120	snpnet		GRCh37	7069	0	NR	PGP000244	35324888	10.1371/journal.pgen.1010105	TRUE		European:100	European:40|African:20|East Asian:20|South Asian:20	https://ftp.ebi.ac.uk/pub/databases/spot/pgs/scores/PGS000955/ScoringFiles/PGS000955.txt.gz	PGS obtained from the Catalog should be cited appropriately, and used in accordance with any licensing restrictions set by the authors. See EBI Terms of Use (https://www.ebi.ac.uk/about/terms-of-use/) for additional details.
PGS002235	Venous thromboembolism	venous thromboembolism	EFO_0004286	0.00275822	0.00463321	1.00276	0.551633	106054	294916	elasticnet_VTE	Elastic net logistic regression of genome-wide significant SNPs		NR	36	0	beta	PGP000267	34725413	10.1038/s41598-021-00796-4	TRUE	European:92.4|African:5.1|Hispanic or Latin American:2.1|Multi-ancestry (including European):0.4	European:100	European:100	https://ftp.ebi.ac.uk/pub/databases/spot/pgs/scores/PGS002235/ScoringFiles/PGS002235.txt.gz	PGS obtained from the Catalog should be cited appropriately, and used in accordance with any licensing restrictions set by the authors. See EBI Terms of Use (https://www.ebi.ac.uk/about/terms-of-use/) for additional details.
PGS000759	Hypothyroidism	hypothyroidism	EFO_0004705	0.00278593	0.00468023	1.00279	0.551673	106054	294916	hypoT	GCTA-COJO forward selection highest PPA variants	p < 5e-8, +/-500kb window, 10K EUR UKB individuals as LD reference, MHC region removed	hg19	140	0	beta	PGP000164	34099659	10.1038/s41467-021-23661-4	TRUE		European:100	European:100	https://ftp.ebi.ac.uk/pub/databases/spot/pgs/scores/PGS000759/ScoringFiles/PGS000759.txt.gz	PGS obtained from the Catalog should be cited appropriately, and used in accordance with any licensing restrictions set by the authors. See EBI Terms of Use (https://www.ebi.ac.uk/about/terms-of-use/) for additional details.
PGS001667	WA ICVF in tract corticospinal tract (L)	brain volume measurement|neuroimaging measurement	EFO_0006930|EFO_0004346	-0.00277415	0.00466564	0.99723	0.552118	106054	294916	GBE_INI25658	snpnet		GRCh37	1128	0	NR	PGP000244	35324888	10.1371/journal.pgen.1010105	TRUE		European:100	European:40|African:20|East Asian:20|South Asian:20	https://ftp.ebi.ac.uk/pub/databases/spot/pgs/scores/PGS001667/ScoringFiles/PGS001667.txt.gz	PGS obtained from the Catalog should be cited appropriately, and used in accordance with any licensing restrictions set by the authors. See EBI Terms of Use (https://www.ebi.ac.uk/about/terms-of-use/) for additional details.
PGS000007	Breast Cancer	breast carcinoma	EFO_0000305	0.00274373	0.00463771	1.00275	0.55411	106054	294916	PRS3820_BC	LASSO penalized regression	p < 0.001	GRCh37	3820	0	NR	PGP000002	30554720	10.1016/j.ajhg.2018.11.002	TRUE	European:100	European:100	European:75|African:25	https://ftp.ebi.ac.uk/pub/databases/spot/pgs/scores/PGS000007/ScoringFiles/PGS000007.txt.gz	PGS obtained from the Catalog should be cited appropriately, and used in accordance with any licensing restrictions set by the authors. See EBI Terms of Use (https://www.ebi.ac.uk/about/terms-of-use/) for additional details.
PGS000197	Spondyloarthroparthy	spondyloarthropathy	EFO_0000706	0.00273841	0.00463501	1.00274	0.554649	106054	294916	G-PROB_SpA	Pruning and Thresholding (P+T)	SNPs with genome-wide significance (p<5e-8) from Immunobase, and LD pruning (r^2>0.8), and HLA variants incorporated in a probabilistic model that take into account predefined (sex specific) disease prevalence, and assuming a patient has one of the 5 possible arthritic diseases. See papers for detailed calculation of Gprob, and OR/weight shrinkage.	GRCh38	250	0	log(OR)	PGP000081	32461333	10.1126/scitranslmed.aay1548	TRUE	European:90.5|East Asian:9.5		European:66.7|Multi-ancestry (including European):33.3	https://ftp.ebi.ac.uk/pub/databases/spot/pgs/scores/PGS000197/ScoringFiles/PGS000197.txt.gz	PGS obtained from the Catalog should be cited appropriately, and used in accordance with any licensing restrictions set by the authors. See EBI Terms of Use (https://www.ebi.ac.uk/about/terms-of-use/) for additional details.
PGS001906	QTC interval	QT interval	EFO_0004682	0.00272953	0.00463504	1.00273	0.555935	106054	294916	portability-PLR_ECG_QTC_interval	Penalized regression (bigstatsr)	HapMap3 variants	GRCh37	641	0	beta	PGP000263	34995502	10.1016/j.ajhg.2021.11.008	TRUE		European:100	European:37.5|African:25|East Asian:12.5|Greater Middle Eastern:12.5|South Asian:12.5	https://ftp.ebi.ac.uk/pub/databases/spot/pgs/scores/PGS001906/ScoringFiles/PGS001906.txt.gz	PGS obtained from the Catalog should be cited appropriately, and used in accordance with any licensing restrictions set by the authors. See EBI Terms of Use (https://www.ebi.ac.uk/about/terms-of-use/) for additional details.
PGS001953	Glycated haemoglobin (HbA1c)	HbA1c measurement	EFO_0004541	-0.00273775	0.00466368	0.997266	0.55718	106054	294916	portability-PLR_log_HbA1c	Penalized regression (bigstatsr)	HapMap3 variants	GRCh37	46566	0	beta	PGP000263	34995502	10.1016/j.ajhg.2021.11.008	TRUE		European:100	European:37.5|African:25|East Asian:12.5|Greater Middle Eastern:12.5|South Asian:12.5	https://ftp.ebi.ac.uk/pub/databases/spot/pgs/scores/PGS001953/ScoringFiles/PGS001953.txt.gz	PGS obtained from the Catalog should be cited appropriately, and used in accordance with any licensing restrictions set by the authors. See EBI Terms of Use (https://www.ebi.ac.uk/about/terms-of-use/) for additional details.
PGS002555	Hypothyroidism	hypothyroidism	EFO_0004705	-0.00279125	0.004755	0.997213	0.557194	106054	294916	disease_HYPOTHYROIDISM_SELF_REP.P+T.1e-06	Pruning and Thresholding (P+T)	p < 1e-06	GRCh37	986	0	beta	PGP000332	35393596	10.1038/s41588-022-01036-9	TRUE	European:100		African:25|East Asian:25|European:25|South Asian:25	https://ftp.ebi.ac.uk/pub/databases/spot/pgs/scores/PGS002555/ScoringFiles/PGS002555.txt.gz	PGS obtained from the Catalog should be cited appropriately, and used in accordance with any licensing restrictions set by the authors. See EBI Terms of Use (https://www.ebi.ac.uk/about/terms-of-use/) for additional details.
PGS001437	Mean FA in sagittal stratum on FA skeleton (R)	brain volume measurement|neuroimaging measurement	EFO_0006930|EFO_0004346	0.00272691	0.0046515	1.00273	0.557713	106054	294916	GBE_INI25086	snpnet		GRCh37	1445	0	NR	PGP000244	35324888	10.1371/journal.pgen.1010105	TRUE		European:100	European:40|African:20|East Asian:20|South Asian:20	https://ftp.ebi.ac.uk/pub/databases/spot/pgs/scores/PGS001437/ScoringFiles/PGS001437.txt.gz	PGS obtained from the Catalog should be cited appropriately, and used in accordance with any licensing restrictions set by the authors. See EBI Terms of Use (https://www.ebi.ac.uk/about/terms-of-use/) for additional details.
PGS001635	Volume of putamen (L)	putamen volume|neuroimaging measurement	EFO_0006932|EFO_0004346	0.00272075	0.0046504	1.00272	0.55851	106054	294916	GBE_INI25015	snpnet		GRCh37	747	0	NR	PGP000244	35324888	10.1371/journal.pgen.1010105	TRUE		European:100	European:40|African:20|East Asian:20|South Asian:20	https://ftp.ebi.ac.uk/pub/databases/spot/pgs/scores/PGS001635/ScoringFiles/PGS001635.txt.gz	PGS obtained from the Catalog should be cited appropriately, and used in accordance with any licensing restrictions set by the authors. See EBI Terms of Use (https://www.ebi.ac.uk/about/terms-of-use/) for additional details.
PGS002297	Lipoprotein (a) levels	lipoprotein A measurement	EFO_0006925	-0.0027293	0.00466594	0.997274	0.558588	106054	294916	GRS48_lpa	Genome-wide significant variants	joint model after stepwise conditional analysis	GRCh37	48	0	NR	PGP000327	35133173	10.1161/circgen.121.003489	TRUE	European:100		Not Reported:100	https://ftp.ebi.ac.uk/pub/databases/spot/pgs/scores/PGS002297/ScoringFiles/PGS002297.txt.gz	PGS obtained from the Catalog should be cited appropriately, and used in accordance with any licensing restrictions set by the authors. See EBI Terms of Use (https://www.ebi.ac.uk/about/terms-of-use/) for additional details.
PGS001811	Benign neoplasm of colon	benign colon neoplasm	MONDO_0002278	0.00270764	0.00463119	1.00271	0.558781	106054	294916	portability-PLR_208	Penalized regression (bigstatsr)	HapMap3 variants	GRCh37	2231	0	beta	PGP000263	34995502	10.1016/j.ajhg.2021.11.008	TRUE		European:100	European:37.5|African:25|East Asian:12.5|Greater Middle Eastern:12.5|South Asian:12.5	https://ftp.ebi.ac.uk/pub/databases/spot/pgs/scores/PGS001811/ScoringFiles/PGS001811.txt.gz	PGS obtained from the Catalog should be cited appropriately, and used in accordance with any licensing restrictions set by the authors. See EBI Terms of Use (https://www.ebi.ac.uk/about/terms-of-use/) for additional details.
PGS002514	Psoriasis	psoriasis	EFO_0000676	0.00313793	0.005369	1.00314	0.558916	106054	294916	disease_PSORIASIS.P+T.0.01	Pruning and Thresholding (P+T)	p < 0.01	GRCh37	96453	0	beta	PGP000332	35393596	10.1038/s41588-022-01036-9	TRUE	European:100		African:25|East Asian:25|European:25|South Asian:25	https://ftp.ebi.ac.uk/pub/databases/spot/pgs/scores/PGS002514/ScoringFiles/PGS002514.txt.gz	PGS obtained from the Catalog should be cited appropriately, and used in accordance with any licensing restrictions set by the authors. See EBI Terms of Use (https://www.ebi.ac.uk/about/terms-of-use/) for additional details.
PGS000526	Breast cancer (female)	breast carcinoma	EFO_0000305	0.00270671	0.00463388	1.00271	0.559144	106054	294916	PRSWEB_PHECODE174.1_iCOGS-ER-positive-BRCA_P_5e-08_UKB_20200608	GWAS Hits	LD Clumping (MAF >= 1%, r^2 <= 0.1) & P<=5e-08	GRCh37	86	0	NR	PGP000118	32991828	10.1016/j.ajhg.2020.08.025	TRUE	European:100	European:100	European:100	https://ftp.ebi.ac.uk/pub/databases/spot/pgs/scores/PGS000526/ScoringFiles/PGS000526.txt.gz	PGS obtained from the Catalog should be cited appropriately, and used in accordance with any licensing restrictions set by the authors. See EBI Terms of Use (https://www.ebi.ac.uk/about/terms-of-use/) for additional details.
PGS000525	Breast cancer (female)	breast carcinoma	EFO_0000305	0.00270671	0.00463388	1.00271	0.559144	106054	294916	PRSWEB_PHECODE174.1_iCOGS-ER-positive-BRCA_P_5e-08_MGI_20200608	GWAS Hits	LD Clumping (MAF >= 1%, r^2 <= 0.1) & P<=5e-08	GRCh37	86	0	NR	PGP000118	32991828	10.1016/j.ajhg.2020.08.025	TRUE	European:100	European:100	European:100	https://ftp.ebi.ac.uk/pub/databases/spot/pgs/scores/PGS000525/ScoringFiles/PGS000525.txt.gz	PGS obtained from the Catalog should be cited appropriately, and used in accordance with any licensing restrictions set by the authors. See EBI Terms of Use (https://www.ebi.ac.uk/about/terms-of-use/) for additional details.
PGS000552	Malignant neoplasm of ovary	ovarian neoplasm	EFO_0003893	0.00270157	0.00463319	1.00271	0.559833	106054	294916	PRSWEB_PHECODE184.11_Phelan-IEOC_LASSOSUM_UKB_20200608	Lassosum	s=0.9;Lambda=0.01129	GRCh37	41269	0	NR	PGP000118	32991828	10.1016/j.ajhg.2020.08.025	TRUE	European:100	European:100	European:100	https://ftp.ebi.ac.uk/pub/databases/spot/pgs/scores/PGS000552/ScoringFiles/PGS000552.txt.gz	PGS obtained from the Catalog should be cited appropriately, and used in accordance with any licensing restrictions set by the authors. See EBI Terms of Use (https://www.ebi.ac.uk/about/terms-of-use/) for additional details.
PGS002491	Diabetes (any type)	diabetes mellitus	EFO_0000400	0.00311545	0.00535112	1.00312	0.560429	106054	294916	disease_DIABETES_ANY_DIAGNOSED.P+T.0.01	Pruning and Thresholding (P+T)	p < 0.01	GRCh37	95066	0	beta	PGP000332	35393596	10.1038/s41588-022-01036-9	TRUE	European:100		African:25|East Asian:25|European:25|South Asian:25	https://ftp.ebi.ac.uk/pub/databases/spot/pgs/scores/PGS002491/ScoringFiles/PGS002491.txt.gz	PGS obtained from the Catalog should be cited appropriately, and used in accordance with any licensing restrictions set by the authors. See EBI Terms of Use (https://www.ebi.ac.uk/about/terms-of-use/) for additional details.
PGS002365	Glucose	glucose measurement	EFO_0004468	0.00278758	0.00482282	1.00279	0.563265	106054	294916	biochemistry_Glucose.BOLT-LMM-BBJ	BOLT-LMM-BBJ		GRCh37	920926	0	beta	PGP000332	35393596	10.1038/s41588-022-01036-9	TRUE	East Asian:100		African:25|East Asian:25|European:25|South Asian:25	https://ftp.ebi.ac.uk/pub/databases/spot/pgs/scores/PGS002365/ScoringFiles/PGS002365.txt.gz	PGS obtained from the Catalog should be cited appropriately, and used in accordance with any licensing restrictions set by the authors. See EBI Terms of Use (https://www.ebi.ac.uk/about/terms-of-use/) for additional details.
PGS001842	Congestive heart failure; nonhypertensive	congestive heart failure	EFO_0000373	0.00268957	0.00465696	1.00269	0.563575	106054	294916	portability-PLR_428	Penalized regression (bigstatsr)	HapMap3 variants	GRCh37	2759	0	beta	PGP000263	34995502	10.1016/j.ajhg.2021.11.008	TRUE		European:100	European:37.5|African:25|East Asian:12.5|Greater Middle Eastern:12.5|South Asian:12.5	https://ftp.ebi.ac.uk/pub/databases/spot/pgs/scores/PGS001842/ScoringFiles/PGS001842.txt.gz	PGS obtained from the Catalog should be cited appropriately, and used in accordance with any licensing restrictions set by the authors. See EBI Terms of Use (https://www.ebi.ac.uk/about/terms-of-use/) for additional details.
PGS000976	JCV seropositivity for Human Polyomavirus JCV	polyomavirus 2 seropositivity	EFO_0010907	-0.00383911	0.00664918	0.996168	0.563682	106054	294916	GBE_BIN23066	snpnet		GRCh37	16	0	NR	PGP000244	35324888	10.1371/journal.pgen.1010105	TRUE		European:100	European:40|African:20|East Asian:20|South Asian:20	https://ftp.ebi.ac.uk/pub/databases/spot/pgs/scores/PGS000976/ScoringFiles/PGS000976.txt.gz	PGS obtained from the Catalog should be cited appropriately, and used in accordance with any licensing restrictions set by the authors. See EBI Terms of Use (https://www.ebi.ac.uk/about/terms-of-use/) for additional details.
PGS000314	C-reactive protein	C-reactive protein measurement	EFO_0004458	-0.00268517	0.00465933	0.997318	0.564412	106054	294916	GRS77_CRP	GWAS-significant (lead and secondary) variants	beta coefficient for effect size after TRAILS' correction and used as weights for the GRS. R2 threshold = 0.1	GRCh37	77	0	Beta (corrected for sample overlap)	PGP000092	32527150	10.1161/circgen.119.002775	TRUE	European:100		European:100	https://ftp.ebi.ac.uk/pub/databases/spot/pgs/scores/PGS000314/ScoringFiles/PGS000314.txt.gz	PGS obtained from the Catalog should be cited appropriately, and used in accordance with any licensing restrictions set by the authors. See EBI Terms of Use (https://www.ebi.ac.uk/about/terms-of-use/) for additional details.
PGS000630	Thyroid cancer	thyroid carcinoma	EFO_0002892	-0.00266801	0.00462976	0.997336	0.56443	106054	294916	PRSWEB_PHECODE193_GWAS-Catalog-r2019-05-03-X193_P_5e-08_MGI_20200608	GWAS Hits	LD Clumping (MAF >= 1%, r^2 <= 0.1) & P<=5e-08	GRCh37	10	0	NR	PGP000118	32991828	10.1016/j.ajhg.2020.08.025	TRUE	European:100	European:100	European:100	https://ftp.ebi.ac.uk/pub/databases/spot/pgs/scores/PGS000630/ScoringFiles/PGS000630.txt.gz	PGS obtained from the Catalog should be cited appropriately, and used in accordance with any licensing restrictions set by the authors. See EBI Terms of Use (https://www.ebi.ac.uk/about/terms-of-use/) for additional details.
PGS000631	Thyroid cancer	thyroid carcinoma	EFO_0002892	-0.00266801	0.00462976	0.997336	0.56443	106054	294916	PRSWEB_PHECODE193_GWAS-Catalog-r2019-05-03-X193_P_5e-08_UKB_20200608	GWAS Hits	LD Clumping (MAF >= 1%, r^2 <= 0.1) & P<=5e-08	GRCh37	10	0	NR	PGP000118	32991828	10.1016/j.ajhg.2020.08.025	TRUE	European:100	European:100	European:100	https://ftp.ebi.ac.uk/pub/databases/spot/pgs/scores/PGS000631/ScoringFiles/PGS000631.txt.gz	PGS obtained from the Catalog should be cited appropriately, and used in accordance with any licensing restrictions set by the authors. See EBI Terms of Use (https://www.ebi.ac.uk/about/terms-of-use/) for additional details.
PGS001050	Diaphragmatic hernia (time-to-event)	diaphragmatic hernia	EFO_0008561	0.00270666	0.00470192	1.00271	0.564851	106054	294916	GBE_HC1098	snpnet		GRCh37	1857	0	NR	PGP000244	35324888	10.1371/journal.pgen.1010105	TRUE		European:100	European:40|African:20|East Asian:20|South Asian:20	https://ftp.ebi.ac.uk/pub/databases/spot/pgs/scores/PGS001050/ScoringFiles/PGS001050.txt.gz	PGS obtained from the Catalog should be cited appropriately, and used in accordance with any licensing restrictions set by the authors. See EBI Terms of Use (https://www.ebi.ac.uk/about/terms-of-use/) for additional details.
PGS001578	Volume of grey matter in Middle Frontal Gyrus (R)	grey matter volume measurement|neuroimaging measurement	EFO_0005420|EFO_0004346	-0.00269217	0.00468584	0.997311	0.565607	106054	294916	GBE_INI25789	snpnet		GRCh37	489	0	NR	PGP000244	35324888	10.1371/journal.pgen.1010105	TRUE		European:100	European:40|African:20|East Asian:20|South Asian:20	https://ftp.ebi.ac.uk/pub/databases/spot/pgs/scores/PGS001578/ScoringFiles/PGS001578.txt.gz	PGS obtained from the Catalog should be cited appropriately, and used in accordance with any licensing restrictions set by the authors. See EBI Terms of Use (https://www.ebi.ac.uk/about/terms-of-use/) for additional details.
PGS000784	Cervical cancer	cervical carcinoma	EFO_0001061	0.00543292	0.0094606	1.00545	0.565787	106054	294916	CC_Cervix_IV	10 variants from Graff et al (PGS000073) with inverse variant weights	NR	GRCh37	10	0	Inverse-variance weighting	PGP000186	33247094	10.1038/s41467-020-19600-4	TRUE	European:100		European:100	https://ftp.ebi.ac.uk/pub/databases/spot/pgs/scores/PGS000784/ScoringFiles/PGS000784.txt.gz	PGS obtained from the Catalog should be cited appropriately, and used in accordance with any licensing restrictions set by the authors. See EBI Terms of Use (https://www.ebi.ac.uk/about/terms-of-use/) for additional details.
PGS001661	WA ICVF in tract acoustic radiation (L)	brain volume measurement|neuroimaging measurement	EFO_0006930|EFO_0004346	-0.0026824	0.00467654	0.997321	0.566247	106054	294916	GBE_INI25650	snpnet		GRCh37	1563	0	NR	PGP000244	35324888	10.1371/journal.pgen.1010105	TRUE		European:100	European:40|African:20|East Asian:20|South Asian:20	https://ftp.ebi.ac.uk/pub/databases/spot/pgs/scores/PGS001661/ScoringFiles/PGS001661.txt.gz	PGS obtained from the Catalog should be cited appropriately, and used in accordance with any licensing restrictions set by the authors. See EBI Terms of Use (https://www.ebi.ac.uk/about/terms-of-use/) for additional details.
PGS001458	Mean ICVF in cingulum cingulate gyrus on FA skeleton (R)	brain volume measurement|neuroimaging measurement	EFO_0006930|EFO_0004346	-0.00266713	0.00466011	0.997336	0.567098	106054	294916	GBE_INI25378	snpnet		GRCh37	3061	0	NR	PGP000244	35324888	10.1371/journal.pgen.1010105	TRUE		European:100	European:40|African:20|East Asian:20|South Asian:20	https://ftp.ebi.ac.uk/pub/databases/spot/pgs/scores/PGS001458/ScoringFiles/PGS001458.txt.gz	PGS obtained from the Catalog should be cited appropriately, and used in accordance with any licensing restrictions set by the authors. See EBI Terms of Use (https://www.ebi.ac.uk/about/terms-of-use/) for additional details.
PGS002199	Ventricular rate	ventricular rate measurement	EFO_0007928	-0.00265683	0.0046474	0.997347	0.567538	106054	294916	portability-ldpred2_log_ventricular_rate	LDpred2 (bigsnpr)	LDpred2-auto using HapMap3 variants	GRCh37	705680	0	beta	PGP000263	34995502	10.1016/j.ajhg.2021.11.008	TRUE		European:100	European:37.5|African:25|East Asian:12.5|Greater Middle Eastern:12.5|South Asian:12.5	https://ftp.ebi.ac.uk/pub/databases/spot/pgs/scores/PGS002199/ScoringFiles/PGS002199.txt.gz	PGS obtained from the Catalog should be cited appropriately, and used in accordance with any licensing restrictions set by the authors. See EBI Terms of Use (https://www.ebi.ac.uk/about/terms-of-use/) for additional details.
PGS001033	Other coagulation defects (time-to-event)	blood coagulation disease	EFO_0009314	-0.00265093	0.00464283	0.997353	0.568018	106054	294916	GBE_HC624	snpnet		GRCh37	1	0	NR	PGP000244	35324888	10.1371/journal.pgen.1010105	TRUE		European:100	European:40|African:20|East Asian:20|South Asian:20	https://ftp.ebi.ac.uk/pub/databases/spot/pgs/scores/PGS001033/ScoringFiles/PGS001033.txt.gz	PGS obtained from the Catalog should be cited appropriately, and used in accordance with any licensing restrictions set by the authors. See EBI Terms of Use (https://www.ebi.ac.uk/about/terms-of-use/) for additional details.
PGS001031	Fibroblastic disorders (time-to-event)	fibroblastic disorder	EFO_0009432	0.00264122	0.00463032	1.00264	0.568393	106054	294916	GBE_HC1261	snpnet		GRCh37	252	0	NR	PGP000244	35324888	10.1371/journal.pgen.1010105	TRUE		European:100	European:40|African:20|East Asian:20|South Asian:20	https://ftp.ebi.ac.uk/pub/databases/spot/pgs/scores/PGS001031/ScoringFiles/PGS001031.txt.gz	PGS obtained from the Catalog should be cited appropriately, and used in accordance with any licensing restrictions set by the authors. See EBI Terms of Use (https://www.ebi.ac.uk/about/terms-of-use/) for additional details.
PGS001630	Volume of hippocampus (L)	hippocampal volume|neuroimaging measurement	EFO_0005035|EFO_0004346	0.00263879	0.00463458	1.00264	0.569106	106054	294916	GBE_INI25019	snpnet		GRCh37	442	0	NR	PGP000244	35324888	10.1371/journal.pgen.1010105	TRUE		European:100	European:40|African:20|East Asian:20|South Asian:20	https://ftp.ebi.ac.uk/pub/databases/spot/pgs/scores/PGS001630/ScoringFiles/PGS001630.txt.gz	PGS obtained from the Catalog should be cited appropriately, and used in accordance with any licensing restrictions set by the authors. See EBI Terms of Use (https://www.ebi.ac.uk/about/terms-of-use/) for additional details.
PGS002067	Celiac disease	celiac disease	EFO_0001060	-0.00448648	0.00789386	0.995524	0.569797	106054	294916	portability-ldpred2_557.1	LDpred2 (bigsnpr)	LDpred2-auto using HapMap3 variants	GRCh37	58231	0	beta	PGP000263	34995502	10.1016/j.ajhg.2021.11.008	TRUE		European:100	European:42.9|African:28.6|Greater Middle Eastern:14.3|South Asian:14.3	https://ftp.ebi.ac.uk/pub/databases/spot/pgs/scores/PGS002067/ScoringFiles/PGS002067.txt.gz	PGS obtained from the Catalog should be cited appropriately, and used in accordance with any licensing restrictions set by the authors. See EBI Terms of Use (https://www.ebi.ac.uk/about/terms-of-use/) for additional details.
PGS002025	Type 1 diabetes	type 1 diabetes mellitus	MONDO_0005147	-0.00313723	0.00552556	0.996868	0.570194	106054	294916	portability-ldpred2_250.1	LDpred2 (bigsnpr)	LDpred2-auto using HapMap3 variants	GRCh37	106800	0	beta	PGP000263	34995502	10.1016/j.ajhg.2021.11.008	TRUE		European:100	European:37.5|African:25|East Asian:12.5|Greater Middle Eastern:12.5|South Asian:12.5	https://ftp.ebi.ac.uk/pub/databases/spot/pgs/scores/PGS002025/ScoringFiles/PGS002025.txt.gz	PGS obtained from the Catalog should be cited appropriately, and used in accordance with any licensing restrictions set by the authors. See EBI Terms of Use (https://www.ebi.ac.uk/about/terms-of-use/) for additional details.
PGS001702	WA ISOVF in tract uncinate fasciculus (L)	brain volume measurement|neuroimaging measurement	EFO_0006930|EFO_0004346	-0.00262172	0.00462635	0.997382	0.570922	106054	294916	GBE_INI25729	snpnet		GRCh37	385	0	NR	PGP000244	35324888	10.1371/journal.pgen.1010105	TRUE		European:100	European:40|African:20|East Asian:20|South Asian:20	https://ftp.ebi.ac.uk/pub/databases/spot/pgs/scores/PGS001702/ScoringFiles/PGS001702.txt.gz	PGS obtained from the Catalog should be cited appropriately, and used in accordance with any licensing restrictions set by the authors. See EBI Terms of Use (https://www.ebi.ac.uk/about/terms-of-use/) for additional details.
PGS000413	Melanomas of skin (diagnosis or history)	melanoma	EFO_0000756	0.00263825	0.00465996	1.00264	0.57129	106054	294916	PRSWEB_PHECODE172.1_C3-MELANOMA-SKIN_PRS-CS_MGI_20200608	PRS-CS	Parameters = auto; LD reference (eur)	GRCh37	1111490	0	NR	PGP000118	32991828	10.1016/j.ajhg.2020.08.025	TRUE	European:100	European:100	European:100	https://ftp.ebi.ac.uk/pub/databases/spot/pgs/scores/PGS000413/ScoringFiles/PGS000413.txt.gz	PGS obtained from the Catalog should be cited appropriately, and used in accordance with any licensing restrictions set by the authors. See EBI Terms of Use (https://www.ebi.ac.uk/about/terms-of-use/) for additional details.
PGS001932	Sleeplessness / insomnia	insomnia	EFO_0004698	0.00262398	0.00463647	1.00263	0.571431	106054	294916	portability-PLR_insomnia	Penalized regression (bigstatsr)	HapMap3 variants	GRCh37	37712	0	beta	PGP000263	34995502	10.1016/j.ajhg.2021.11.008	TRUE		European:100	European:37.5|African:25|East Asian:12.5|Greater Middle Eastern:12.5|South Asian:12.5	https://ftp.ebi.ac.uk/pub/databases/spot/pgs/scores/PGS001932/ScoringFiles/PGS001932.txt.gz	PGS obtained from the Catalog should be cited appropriately, and used in accordance with any licensing restrictions set by the authors. See EBI Terms of Use (https://www.ebi.ac.uk/about/terms-of-use/) for additional details.
PGS001878	Polymyalgia Rheumatica	polymyalgia rheumatica	EFO_0008518	0.0039688	0.00701332	1.00398	0.571465	106054	294916	portability-PLR_717	Penalized regression (bigstatsr)	HapMap3 variants	GRCh37	142	0	beta	PGP000263	34995502	10.1016/j.ajhg.2021.11.008	TRUE		European:100	European:37.5|African:25|East Asian:12.5|Greater Middle Eastern:12.5|South Asian:12.5	https://ftp.ebi.ac.uk/pub/databases/spot/pgs/scores/PGS001878/ScoringFiles/PGS001878.txt.gz	PGS obtained from the Catalog should be cited appropriately, and used in accordance with any licensing restrictions set by the authors. See EBI Terms of Use (https://www.ebi.ac.uk/about/terms-of-use/) for additional details.
PGS002249	Alzheimer disease	Alzheimer disease	MONDO_0004975	0.00264557	0.00469111	1.00265	0.572786	106054	294916	AD_PRS_0.5	LD clumping	p<0.50	NR	249273	0	NR	PGP000276	31302669	10.1001/jama.2019.9879	TRUE	European:100		European:100	https://ftp.ebi.ac.uk/pub/databases/spot/pgs/scores/PGS002249/ScoringFiles/PGS002249.txt.gz	PGS obtained from the Catalog should be cited appropriately, and used in accordance with any licensing restrictions set by the authors. See EBI Terms of Use (https://www.ebi.ac.uk/about/terms-of-use/) for additional details.
PGS000714	Prostate cancer	prostate carcinoma	EFO_0001663	-0.00259468	0.0046319	0.997409	0.575359	106054	294916	PRS55_PC	Genome-wide significant variants	p<5e-8, ORs <1.1 or >0.9	NR	55	0	log(OR)	PGP000130	33051487	10.1038/s41598-020-74172-z	TRUE	European:100		European:100	https://ftp.ebi.ac.uk/pub/databases/spot/pgs/scores/PGS000714/ScoringFiles/PGS000714.txt.gz	PGS obtained from the Catalog should be cited appropriately, and used in accordance with any licensing restrictions set by the authors. See EBI Terms of Use (https://www.ebi.ac.uk/about/terms-of-use/) for additional details.
PGS001379	Body surface area	anthropometric measurement	EFO_0004302	-0.00262347	0.00468656	0.99738	0.575626	106054	294916	GBE_INI22427	snpnet		GRCh37	850	0	NR	PGP000244	35324888	10.1371/journal.pgen.1010105	TRUE		European:100	European:40|African:20|East Asian:20|South Asian:20	https://ftp.ebi.ac.uk/pub/databases/spot/pgs/scores/PGS001379/ScoringFiles/PGS001379.txt.gz	PGS obtained from the Catalog should be cited appropriately, and used in accordance with any licensing restrictions set by the authors. See EBI Terms of Use (https://www.ebi.ac.uk/about/terms-of-use/) for additional details.
PGS002596	Glucose	glucose measurement	EFO_0004468	-0.00265239	0.00474211	0.997351	0.575939	106054	294916	biochemistry_Glucose.P+T.5e-08	Pruning and Thresholding (P+T)	p < 5e-08	GRCh37	482	0	beta	PGP000332	35393596	10.1038/s41588-022-01036-9	TRUE	European:100		African:25|East Asian:25|European:25|South Asian:25	https://ftp.ebi.ac.uk/pub/databases/spot/pgs/scores/PGS002596/ScoringFiles/PGS002596.txt.gz	PGS obtained from the Catalog should be cited appropriately, and used in accordance with any licensing restrictions set by the authors. See EBI Terms of Use (https://www.ebi.ac.uk/about/terms-of-use/) for additional details.
PGS000351	Invasive epithelial ovarian cancer	ovarian carcinoma	EFO_0001075	0.00258985	0.00463538	1.00259	0.576357	106054	294916	PRS_EOC	Genome-wide significant variants		GRCh37	30	0	log(OR)	PGP000117	32665703	10.1038/s41436-020-0862-x	TRUE	European:100		European:100	https://ftp.ebi.ac.uk/pub/databases/spot/pgs/scores/PGS000351/ScoringFiles/PGS000351.txt.gz	PGS obtained from the Catalog should be cited appropriately, and used in accordance with any licensing restrictions set by the authors. See EBI Terms of Use (https://www.ebi.ac.uk/about/terms-of-use/) for additional details.
PGS001256	Gallstones	gallstones	EFO_0004210	0.00258993	0.0046368	1.00259	0.576462	106054	294916	GBE_HC188	snpnet		GRCh37	876	0	NR	PGP000244	35324888	10.1371/journal.pgen.1010105	TRUE		European:100	European:40|African:20|East Asian:20|South Asian:20	https://ftp.ebi.ac.uk/pub/databases/spot/pgs/scores/PGS001256/ScoringFiles/PGS001256.txt.gz	PGS obtained from the Catalog should be cited appropriately, and used in accordance with any licensing restrictions set by the authors. See EBI Terms of Use (https://www.ebi.ac.uk/about/terms-of-use/) for additional details.
PGS000644	Nodular lymphoma	follicular lymphoma	MONDO_0018906	-0.00277326	0.00496887	0.997231	0.576758	106054	294916	PRSWEB_PHECODE202.21_C-FOLLICULAR-LYMPHOMA_LASSOSUM_MGI_20200608	Lassosum	s=1;Lambda=0.01833	GRCh37	2209179	0	NR	PGP000118	32991828	10.1016/j.ajhg.2020.08.025	TRUE	European:100	European:100	European:100	https://ftp.ebi.ac.uk/pub/databases/spot/pgs/scores/PGS000644/ScoringFiles/PGS000644.txt.gz	PGS obtained from the Catalog should be cited appropriately, and used in accordance with any licensing restrictions set by the authors. See EBI Terms of Use (https://www.ebi.ac.uk/about/terms-of-use/) for additional details.
PGS000965	Hypothyroidism/myxoedema	myxedema|hypothyroidism	EFO_1001055|EFO_0004705	-0.00271406	0.00486746	0.99729	0.577122	106054	294916	GBE_HC219	snpnet		GRCh37	4535	0	NR	PGP000244	35324888	10.1371/journal.pgen.1010105	TRUE		European:100	European:40|African:20|East Asian:20|South Asian:20	https://ftp.ebi.ac.uk/pub/databases/spot/pgs/scores/PGS000965/ScoringFiles/PGS000965.txt.gz	PGS obtained from the Catalog should be cited appropriately, and used in accordance with any licensing restrictions set by the authors. See EBI Terms of Use (https://www.ebi.ac.uk/about/terms-of-use/) for additional details.
PGS000608	Cancer of bladder	urinary bladder carcinoma	MONDO_0004986	0.00260074	0.00467273	1.0026	0.577815	106054	294916	PRSWEB_PHECODE189.2_C3-BLADDER_PRS-CS_MGI_20200608	PRS-CS	Parameters = auto; LD reference (eur)	GRCh37	1097063	0	NR	PGP000118	32991828	10.1016/j.ajhg.2020.08.025	TRUE	European:100	European:100	European:100	https://ftp.ebi.ac.uk/pub/databases/spot/pgs/scores/PGS000608/ScoringFiles/PGS000608.txt.gz	PGS obtained from the Catalog should be cited appropriately, and used in accordance with any licensing restrictions set by the authors. See EBI Terms of Use (https://www.ebi.ac.uk/about/terms-of-use/) for additional details.
PGS002542	Eczema	Eczema	HP_0000964	0.00261814	0.00470828	1.00262	0.578162	106054	294916	disease_ALLERGY_ECZEMA_DIAGNOSED.P+T.1e-06	Pruning and Thresholding (P+T)	p < 1e-06	GRCh37	1104	0	beta	PGP000332	35393596	10.1038/s41588-022-01036-9	TRUE	European:100		African:25|East Asian:25|European:25|South Asian:25	https://ftp.ebi.ac.uk/pub/databases/spot/pgs/scores/PGS002542/ScoringFiles/PGS002542.txt.gz	PGS obtained from the Catalog should be cited appropriately, and used in accordance with any licensing restrictions set by the authors. See EBI Terms of Use (https://www.ebi.ac.uk/about/terms-of-use/) for additional details.
PGS000549	Malignant neoplasm of ovary	ovarian neoplasm	EFO_0003893	-0.0025566	0.00463179	0.997447	0.58097	106054	294916	PRSWEB_PHECODE184.11_Phelan-IEOC_P_5e-08_UKB_20200608	GWAS Hits	LD Clumping (MAF >= 1%, r^2 <= 0.1) & P<=5e-08	GRCh37	16	0	NR	PGP000118	32991828	10.1016/j.ajhg.2020.08.025	TRUE	European:100	European:100	European:100	https://ftp.ebi.ac.uk/pub/databases/spot/pgs/scores/PGS000549/ScoringFiles/PGS000549.txt.gz	PGS obtained from the Catalog should be cited appropriately, and used in accordance with any licensing restrictions set by the authors. See EBI Terms of Use (https://www.ebi.ac.uk/about/terms-of-use/) for additional details.
PGS001138	Rheumatoid factor [> 16 IU/mL]	rheumatoid factor measurement	EFO_0005767	-0.00354188	0.00642466	0.996464	0.581432	106054	294916	GBE_BIN10030820	snpnet		GRCh37	456	0	NR	PGP000244	35324888	10.1371/journal.pgen.1010105	TRUE		European:100	European:40|African:20|East Asian:20|South Asian:20	https://ftp.ebi.ac.uk/pub/databases/spot/pgs/scores/PGS001138/ScoringFiles/PGS001138.txt.gz	PGS obtained from the Catalog should be cited appropriately, and used in accordance with any licensing restrictions set by the authors. See EBI Terms of Use (https://www.ebi.ac.uk/about/terms-of-use/) for additional details.
PGS001360	3mm strong meridian (R)	eye measurement	EFO_0004731	0.00255693	0.00464562	1.00256	0.582049	106054	294916	GBE_INI5132	snpnet		GRCh37	10082	0	NR	PGP000244	35324888	10.1371/journal.pgen.1010105	TRUE		European:100	European:40|African:20|East Asian:20|South Asian:20	https://ftp.ebi.ac.uk/pub/databases/spot/pgs/scores/PGS001360/ScoringFiles/PGS001360.txt.gz	PGS obtained from the Catalog should be cited appropriately, and used in accordance with any licensing restrictions set by the authors. See EBI Terms of Use (https://www.ebi.ac.uk/about/terms-of-use/) for additional details.
PGS001736	WA L3 in tract inferior fronto-occipital fasciculus (R)	brain volume measurement|neuroimaging measurement	EFO_0006930|EFO_0004346	-0.00256316	0.00466669	0.99744	0.582837	106054	294916	GBE_INI25636	snpnet		GRCh37	864	0	NR	PGP000244	35324888	10.1371/journal.pgen.1010105	TRUE		European:100	European:40|African:20|East Asian:20|South Asian:20	https://ftp.ebi.ac.uk/pub/databases/spot/pgs/scores/PGS001736/ScoringFiles/PGS001736.txt.gz	PGS obtained from the Catalog should be cited appropriately, and used in accordance with any licensing restrictions set by the authors. See EBI Terms of Use (https://www.ebi.ac.uk/about/terms-of-use/) for additional details.
PGS001749	WA MD in tract forceps minor	brain volume measurement|neuroimaging measurement	EFO_0006930|EFO_0004346	-0.00254852	0.00465768	0.997455	0.584265	106054	294916	GBE_INI25526	snpnet		GRCh37	1164	0	NR	PGP000244	35324888	10.1371/journal.pgen.1010105	TRUE		European:100	European:40|African:20|East Asian:20|South Asian:20	https://ftp.ebi.ac.uk/pub/databases/spot/pgs/scores/PGS001749/ScoringFiles/PGS001749.txt.gz	PGS obtained from the Catalog should be cited appropriately, and used in accordance with any licensing restrictions set by the authors. See EBI Terms of Use (https://www.ebi.ac.uk/about/terms-of-use/) for additional details.
PGS001311	Seropositive rheumatoid arthritis (time-to-event)	rheumatoid arthritis	EFO_0000685	0.00433071	0.00793356	1.00434	0.585154	106054	294916	GBE_HC1211	snpnet		GRCh37	3	0	NR	PGP000244	35324888	10.1371/journal.pgen.1010105	TRUE		European:100	European:50|African:25|South Asian:25	https://ftp.ebi.ac.uk/pub/databases/spot/pgs/scores/PGS001311/ScoringFiles/PGS001311.txt.gz	PGS obtained from the Catalog should be cited appropriately, and used in accordance with any licensing restrictions set by the authors. See EBI Terms of Use (https://www.ebi.ac.uk/about/terms-of-use/) for additional details.
PGS002608	Mean Platelet Volume	mean platelet volume	EFO_0004584	0.00253133	0.00463944	1.00253	0.585333	106054	294916	blood_MEAN_PLATELET_VOL.P+T.5e-08	Pruning and Thresholding (P+T)	p < 5e-08	GRCh37	14380	0	beta	PGP000332	35393596	10.1038/s41588-022-01036-9	TRUE	European:100		African:25|East Asian:25|European:25|South Asian:25	https://ftp.ebi.ac.uk/pub/databases/spot/pgs/scores/PGS002608/ScoringFiles/PGS002608.txt.gz	PGS obtained from the Catalog should be cited appropriately, and used in accordance with any licensing restrictions set by the authors. See EBI Terms of Use (https://www.ebi.ac.uk/about/terms-of-use/) for additional details.
PGS000629	Thyroid cancer	thyroid carcinoma	EFO_0002892	-0.00252441	0.00463835	0.997479	0.586272	106054	294916	PRSWEB_PHECODE193_C73_PT_MGI_20200608	Pruning and Thresholding (P+T)	LD Clumping (MAF >= 1%, r^2 <= 0.1) & P<=1.26e-06	GRCh37	8	0	NR	PGP000118	32991828	10.1016/j.ajhg.2020.08.025	TRUE	European:100	European:100	European:100	https://ftp.ebi.ac.uk/pub/databases/spot/pgs/scores/PGS000629/ScoringFiles/PGS000629.txt.gz	PGS obtained from the Catalog should be cited appropriately, and used in accordance with any licensing restrictions set by the authors. See EBI Terms of Use (https://www.ebi.ac.uk/about/terms-of-use/) for additional details.
PGS000198	Psoriatic arthritis	psoriatic arthritis	EFO_0003778	-0.00251217	0.00463037	0.997491	0.587445	106054	294916	G-PROB_PsA	Pruning and Thresholding (P+T)	SNPs with genome-wide significance (p<5e-8) from Immunobase, and LD pruning (r^2>0.8), and HLA variants incorporated in a probabilistic model that take into account predefined (sex specific) disease prevalence, and assuming a patient has one of the 5 possible arthritic diseases. See papers for detailed calculation of Gprob, and OR/weight shrinkage.	GRCh38	250	0	log(OR)	PGP000081	32461333	10.1126/scitranslmed.aay1548	TRUE	European:78.2|East Asian:21.8		European:66.7|Multi-ancestry (including European):33.3	https://ftp.ebi.ac.uk/pub/databases/spot/pgs/scores/PGS000198/ScoringFiles/PGS000198.txt.gz	PGS obtained from the Catalog should be cited appropriately, and used in accordance with any licensing restrictions set by the authors. See EBI Terms of Use (https://www.ebi.ac.uk/about/terms-of-use/) for additional details.
PGS000565	Cancer of prostate	prostate carcinoma	EFO_0001663	-0.00251181	0.00463186	0.997491	0.587619	106054	294916	PRSWEB_PHECODE185_20001-1044_P_5e-08_MGI_20200608	GWAS Hits	LD Clumping (MAF >= 1%, r^2 <= 0.1) & P<=5e-08	GRCh37	21	0	NR	PGP000118	32991828	10.1016/j.ajhg.2020.08.025	TRUE	European:100	European:100	European:100	https://ftp.ebi.ac.uk/pub/databases/spot/pgs/scores/PGS000565/ScoringFiles/PGS000565.txt.gz	PGS obtained from the Catalog should be cited appropriately, and used in accordance with any licensing restrictions set by the authors. See EBI Terms of Use (https://www.ebi.ac.uk/about/terms-of-use/) for additional details.
PGS000009	ER-negative Breast Cancer	estrogen-receptor negative breast cancer	EFO_1000650	-0.0025062	0.00463318	0.997497	0.58856	106054	294916	PRS3820_ERneg	LASSO penalized regression	p < 0.001	GRCh37	3820	0	NR	PGP000002	30554720	10.1016/j.ajhg.2018.11.002	TRUE	European:100	European:100	European:100	https://ftp.ebi.ac.uk/pub/databases/spot/pgs/scores/PGS000009/ScoringFiles/PGS000009.txt.gz	PGS obtained from the Catalog should be cited appropriately, and used in accordance with any licensing restrictions set by the authors. See EBI Terms of Use (https://www.ebi.ac.uk/about/terms-of-use/) for additional details.
PGS002028	Hypoglycemia	Hypoglycemia	HP_0001943	0.00317391	0.00586998	1.00318	0.588713	106054	294916	portability-ldpred2_251.1	LDpred2 (bigsnpr)	LDpred2-auto using HapMap3 variants	GRCh37	170554	0	beta	PGP000263	34995502	10.1016/j.ajhg.2021.11.008	TRUE		European:100	European:37.5|African:25|East Asian:12.5|Greater Middle Eastern:12.5|South Asian:12.5	https://ftp.ebi.ac.uk/pub/databases/spot/pgs/scores/PGS002028/ScoringFiles/PGS002028.txt.gz	PGS obtained from the Catalog should be cited appropriately, and used in accordance with any licensing restrictions set by the authors. See EBI Terms of Use (https://www.ebi.ac.uk/about/terms-of-use/) for additional details.
PGS000572	Cancer of prostate	prostate carcinoma	EFO_0001663	0.00251991	0.00466184	1.00252	0.588825	106054	294916	PRSWEB_PHECODE185_C3-PROSTATE_LASSOSUM_MGI_20200608	Lassosum	s=0.5;Lambda=0.02336	GRCh37	1809	0	NR	PGP000118	32991828	10.1016/j.ajhg.2020.08.025	TRUE	European:100	European:100	European:100	https://ftp.ebi.ac.uk/pub/databases/spot/pgs/scores/PGS000572/ScoringFiles/PGS000572.txt.gz	PGS obtained from the Catalog should be cited appropriately, and used in accordance with any licensing restrictions set by the authors. See EBI Terms of Use (https://www.ebi.ac.uk/about/terms-of-use/) for additional details.
PGS000364	Cancer of esophagus	esophageal cancer	MONDO_0007576	-0.0024999	0.00463145	0.997503	0.589359	106054	294916	PRSWEB_PHECODE150_C15_LASSOSUM_MGI_20200608	Lassosum	s=1;Lambda=0.07848	GRCh37	2001	0	NR	PGP000118	32991828	10.1016/j.ajhg.2020.08.025	TRUE	European:100	European:100	European:100	https://ftp.ebi.ac.uk/pub/databases/spot/pgs/scores/PGS000364/ScoringFiles/PGS000364.txt.gz	PGS obtained from the Catalog should be cited appropriately, and used in accordance with any licensing restrictions set by the authors. See EBI Terms of Use (https://www.ebi.ac.uk/about/terms-of-use/) for additional details.
PGS001536	Vitiligo (time-to-event)	Vitiligo	EFO_0004208	-0.00300482	0.00557323	0.997	0.589781	106054	294916	GBE_HC1188	snpnet		GRCh37	77	0	NR	PGP000244	35324888	10.1371/journal.pgen.1010105	TRUE		European:100	European:40|African:20|East Asian:20|South Asian:20	https://ftp.ebi.ac.uk/pub/databases/spot/pgs/scores/PGS001536/ScoringFiles/PGS001536.txt.gz	PGS obtained from the Catalog should be cited appropriately, and used in accordance with any licensing restrictions set by the authors. See EBI Terms of Use (https://www.ebi.ac.uk/about/terms-of-use/) for additional details.
PGS002504	High cholesterol	Hypercholesterolemia	HP_0003124	-0.00280115	0.00519613	0.997203	0.58983	106054	294916	disease_HI_CHOL_SELF_REP.P+T.0.01	Pruning and Thresholding (P+T)	p < 0.01	GRCh37	90341	0	beta	PGP000332	35393596	10.1038/s41588-022-01036-9	TRUE	European:100		African:25|East Asian:25|European:25|South Asian:25	https://ftp.ebi.ac.uk/pub/databases/spot/pgs/scores/PGS002504/ScoringFiles/PGS002504.txt.gz	PGS obtained from the Catalog should be cited appropriately, and used in accordance with any licensing restrictions set by the authors. See EBI Terms of Use (https://www.ebi.ac.uk/about/terms-of-use/) for additional details.
PGS000348	Prostate cancer	prostate carcinoma	EFO_0001663	0.00249899	0.00463983	1.0025	0.590167	106054	294916	PRS_PrCa	Genome-wide significant variants	Risk was normalized to population average (see Methods 2.3). Includes proxy variants	GRCh37	72	0	log(OR)	PGP000113	33258481	10.1002/pros.24058	TRUE	European:88.9|African:4.9|East Asian:3.9|Hispanic or Latin American:2.2		European:100	https://ftp.ebi.ac.uk/pub/databases/spot/pgs/scores/PGS000348/ScoringFiles/PGS000348.txt.gz	Creative Commons Attribution-NonCommercial-NoDerivatives 4.0 International (CC BY-NC-ND 4.0). Â© 2020 Ambry Genetics.
PGS001372	Age hayfever or allergic rhinitis diagnosed by doctor	allergic disease	MONDO_0005271	-0.00267491	0.00496785	0.997329	0.590271	106054	294916	GBE_INI22146	snpnet		GRCh37	255	0	NR	PGP000244	35324888	10.1371/journal.pgen.1010105	TRUE		European:100	European:40|African:20|East Asian:20|South Asian:20	https://ftp.ebi.ac.uk/pub/databases/spot/pgs/scores/PGS001372/ScoringFiles/PGS001372.txt.gz	PGS obtained from the Catalog should be cited appropriately, and used in accordance with any licensing restrictions set by the authors. See EBI Terms of Use (https://www.ebi.ac.uk/about/terms-of-use/) for additional details.
PGS002689	Eczema	Eczema	HP_0000964	-0.00248544	0.00463642	0.997518	0.591912	106054	294916	disease_ALLERGY_ECZEMA_DIAGNOSED.SBayesR	SBayesR		GRCh37	957578	0	beta	PGP000332	35393596	10.1038/s41588-022-01036-9	TRUE	European:100		African:25|East Asian:25|European:25|South Asian:25	https://ftp.ebi.ac.uk/pub/databases/spot/pgs/scores/PGS002689/ScoringFiles/PGS002689.txt.gz	PGS obtained from the Catalog should be cited appropriately, and used in accordance with any licensing restrictions set by the authors. See EBI Terms of Use (https://www.ebi.ac.uk/about/terms-of-use/) for additional details.
PGS001142	Volume of grey matter in Intracalcarine Cortex (R)	grey matter volume measurement	EFO_0005420	-0.0024819	0.00463022	0.997521	0.591943	106054	294916	GBE_INI25829	snpnet		GRCh37	2215	0	NR	PGP000244	35324888	10.1371/journal.pgen.1010105	TRUE		European:100	European:40|African:20|East Asian:20|South Asian:20	https://ftp.ebi.ac.uk/pub/databases/spot/pgs/scores/PGS001142/ScoringFiles/PGS001142.txt.gz	PGS obtained from the Catalog should be cited appropriately, and used in accordance with any licensing restrictions set by the authors. See EBI Terms of Use (https://www.ebi.ac.uk/about/terms-of-use/) for additional details.
PGS002209	Morning/evening person (chronotype)	chronotype measurement	EFO_0008328	-0.00248712	0.00464165	0.997516	0.592078	106054	294916	portability-ldpred2_more_evening	LDpred2 (bigsnpr)	LDpred2-auto using HapMap3 variants	GRCh37	955439	0	beta	PGP000263	34995502	10.1016/j.ajhg.2021.11.008	TRUE		European:100	European:37.5|African:25|East Asian:12.5|Greater Middle Eastern:12.5|South Asian:12.5	https://ftp.ebi.ac.uk/pub/databases/spot/pgs/scores/PGS002209/ScoringFiles/PGS002209.txt.gz	PGS obtained from the Catalog should be cited appropriately, and used in accordance with any licensing restrictions set by the authors. See EBI Terms of Use (https://www.ebi.ac.uk/about/terms-of-use/) for additional details.
PGS000553	Malignant neoplasm of ovary	ovarian neoplasm	EFO_0003893	0.00247648	0.00462583	1.00248	0.592402	106054	294916	PRSWEB_PHECODE184.11_Phelan-LSASBOC_P_5e-08_UKB_20200608	GWAS Hits	LD Clumping (MAF >= 1%, r^2 <= 0.1) & P<=5e-08	GRCh37	10	0	NR	PGP000118	32991828	10.1016/j.ajhg.2020.08.025	TRUE	European:100	European:100	European:100	https://ftp.ebi.ac.uk/pub/databases/spot/pgs/scores/PGS000553/ScoringFiles/PGS000553.txt.gz	PGS obtained from the Catalog should be cited appropriately, and used in accordance with any licensing restrictions set by the authors. See EBI Terms of Use (https://www.ebi.ac.uk/about/terms-of-use/) for additional details.
PGS002069	Functional digestive disorders	digestive system disease	EFO_0000405	-0.00249526	0.00466192	0.997508	0.592482	106054	294916	portability-ldpred2_564	LDpred2 (bigsnpr)	LDpred2-auto using HapMap3 variants	GRCh37	747820	0	beta	PGP000263	34995502	10.1016/j.ajhg.2021.11.008	TRUE		European:100	European:37.5|African:25|East Asian:12.5|Greater Middle Eastern:12.5|South Asian:12.5	https://ftp.ebi.ac.uk/pub/databases/spot/pgs/scores/PGS002069/ScoringFiles/PGS002069.txt.gz	PGS obtained from the Catalog should be cited appropriately, and used in accordance with any licensing restrictions set by the authors. See EBI Terms of Use (https://www.ebi.ac.uk/about/terms-of-use/) for additional details.
PGS001112	Aspirin	aspirin use measurement	EFO_0007013	0.00246938	0.0046363	1.00247	0.594298	106054	294916	GBE_BIN_FC1006154	snpnet		GRCh37	499	0	NR	PGP000244	35324888	10.1371/journal.pgen.1010105	TRUE		European:100	European:40|African:20|East Asian:20|South Asian:20	https://ftp.ebi.ac.uk/pub/databases/spot/pgs/scores/PGS001112/ScoringFiles/PGS001112.txt.gz	PGS obtained from the Catalog should be cited appropriately, and used in accordance with any licensing restrictions set by the authors. See EBI Terms of Use (https://www.ebi.ac.uk/about/terms-of-use/) for additional details.
PGS000418	Melanomas of skin (diagnosis or history)	melanoma	EFO_0000756	0.00248975	0.00467645	1.00249	0.594448	106054	294916	PRSWEB_PHECODE172.1_C43_PT_MGI_20200608	Pruning and Thresholding (P+T)	LD Clumping (MAF >= 1%, r^2 <= 0.1) & P<=5e-08	GRCh37	9	0	NR	PGP000118	32991828	10.1016/j.ajhg.2020.08.025	TRUE	European:100	European:100	European:100	https://ftp.ebi.ac.uk/pub/databases/spot/pgs/scores/PGS000418/ScoringFiles/PGS000418.txt.gz	PGS obtained from the Catalog should be cited appropriately, and used in accordance with any licensing restrictions set by the authors. See EBI Terms of Use (https://www.ebi.ac.uk/about/terms-of-use/) for additional details.
PGS000416	Melanomas of skin (diagnosis or history)	melanoma	EFO_0000756	0.00248975	0.00467645	1.00249	0.594448	106054	294916	PRSWEB_PHECODE172.1_C43_P_5e-08_MGI_20200608	GWAS Hits	LD Clumping (MAF >= 1%, r^2 <= 0.1) & P<=5e-08	GRCh37	9	0	NR	PGP000118	32991828	10.1016/j.ajhg.2020.08.025	TRUE	European:100	European:100	European:100	https://ftp.ebi.ac.uk/pub/databases/spot/pgs/scores/PGS000416/ScoringFiles/PGS000416.txt.gz	PGS obtained from the Catalog should be cited appropriately, and used in accordance with any licensing restrictions set by the authors. See EBI Terms of Use (https://www.ebi.ac.uk/about/terms-of-use/) for additional details.
PGS000350	Primary open-angle glaucoma	open-angle glaucoma	EFO_0004190	-0.0024651	0.00463837	0.997538	0.595101	106054	294916	GRS12_POAG	Genome-wide significant variants	Lead SNPs from loci previously associated with primary open-angle glaucoma	NR	12	0	Unweighted	PGP000115	31436842	10.1001/jamaophthalmol.2019.3109	TRUE	European:93.7|Multi-ancestry (excluding European):6.3		European:100	https://ftp.ebi.ac.uk/pub/databases/spot/pgs/scores/PGS000350/ScoringFiles/PGS000350.txt.gz	PGS obtained from the Catalog should be cited appropriately, and used in accordance with any licensing restrictions set by the authors. See EBI Terms of Use (https://www.ebi.ac.uk/about/terms-of-use/) for additional details.
PGS001039	Right heel bone mineral density (BMD) T-score, automated	heel bone mineral density	EFO_0009270	0.00246992	0.004651	1.00247	0.595383	106054	294916	GBE_INI4125	snpnet		GRCh37	9753	0	NR	PGP000244	35324888	10.1371/journal.pgen.1010105	TRUE		European:100	European:40|African:20|East Asian:20|South Asian:20	https://ftp.ebi.ac.uk/pub/databases/spot/pgs/scores/PGS001039/ScoringFiles/PGS001039.txt.gz	PGS obtained from the Catalog should be cited appropriately, and used in accordance with any licensing restrictions set by the authors. See EBI Terms of Use (https://www.ebi.ac.uk/about/terms-of-use/) for additional details.
PGS000956	Right heel quantitative ultrasound index (QUI), direct entry	bone quantitative ultrasound measurement	EFO_0004514	0.00246814	0.004651	1.00247	0.595649	106054	294916	GBE_INI4123	snpnet		GRCh37	9756	0	NR	PGP000244	35324888	10.1371/journal.pgen.1010105	TRUE		European:100	European:40|African:20|East Asian:20|South Asian:20	https://ftp.ebi.ac.uk/pub/databases/spot/pgs/scores/PGS000956/ScoringFiles/PGS000956.txt.gz	PGS obtained from the Catalog should be cited appropriately, and used in accordance with any licensing restrictions set by the authors. See EBI Terms of Use (https://www.ebi.ac.uk/about/terms-of-use/) for additional details.
PGS001837	Cataract	cataract	MONDO_0005129	0.00246008	0.00465154	1.00246	0.596893	106054	294916	portability-PLR_366	Penalized regression (bigstatsr)	HapMap3 variants	GRCh37	11617	0	beta	PGP000263	34995502	10.1016/j.ajhg.2021.11.008	TRUE		European:100	European:37.5|African:25|East Asian:12.5|Greater Middle Eastern:12.5|South Asian:12.5	https://ftp.ebi.ac.uk/pub/databases/spot/pgs/scores/PGS001837/ScoringFiles/PGS001837.txt.gz	PGS obtained from the Catalog should be cited appropriately, and used in accordance with any licensing restrictions set by the authors. See EBI Terms of Use (https://www.ebi.ac.uk/about/terms-of-use/) for additional details.
PGS002094	Osteoarthrosis	osteoarthritis	MONDO_0005178	-0.00248201	0.00469689	0.997521	0.597196	106054	294916	portability-ldpred2_740	LDpred2 (bigsnpr)	LDpred2-auto using HapMap3 variants	GRCh37	827887	0	beta	PGP000263	34995502	10.1016/j.ajhg.2021.11.008	TRUE		European:100	European:37.5|African:25|East Asian:12.5|Greater Middle Eastern:12.5|South Asian:12.5	https://ftp.ebi.ac.uk/pub/databases/spot/pgs/scores/PGS002094/ScoringFiles/PGS002094.txt.gz	PGS obtained from the Catalog should be cited appropriately, and used in accordance with any licensing restrictions set by the authors. See EBI Terms of Use (https://www.ebi.ac.uk/about/terms-of-use/) for additional details.
PGS000548	Malignant neoplasm of ovary	ovarian neoplasm	EFO_0003893	-0.00244756	0.0046329	0.997555	0.597291	106054	294916	PRSWEB_PHECODE184.11_Phelan-EPOC_LASSOSUM_UKB_20200608	Lassosum	s=0.5;Lambda=0.01438	GRCh37	1441	0	NR	PGP000118	32991828	10.1016/j.ajhg.2020.08.025	TRUE	European:100	European:100	European:100	https://ftp.ebi.ac.uk/pub/databases/spot/pgs/scores/PGS000548/ScoringFiles/PGS000548.txt.gz	PGS obtained from the Catalog should be cited appropriately, and used in accordance with any licensing restrictions set by the authors. See EBI Terms of Use (https://www.ebi.ac.uk/about/terms-of-use/) for additional details.
PGS001699	WA ISOVF in tract superior longitudinal fasciculus (R)	brain volume measurement|neuroimaging measurement	EFO_0006930|EFO_0004346	-0.00245825	0.00465678	0.997545	0.597578	106054	294916	GBE_INI25726	snpnet		GRCh37	197	0	NR	PGP000244	35324888	10.1371/journal.pgen.1010105	TRUE		European:100	European:40|African:20|East Asian:20|South Asian:20	https://ftp.ebi.ac.uk/pub/databases/spot/pgs/scores/PGS001699/ScoringFiles/PGS001699.txt.gz	PGS obtained from the Catalog should be cited appropriately, and used in accordance with any licensing restrictions set by the authors. See EBI Terms of Use (https://www.ebi.ac.uk/about/terms-of-use/) for additional details.
PGS001610	Volume of grey matter in V Cerebellum (L)	grey matter volume measurement|neuroimaging measurement	EFO_0005420|EFO_0004346	-0.00244889	0.00464059	0.997554	0.5977	106054	294916	GBE_INI25895	snpnet		GRCh37	1592	0	NR	PGP000244	35324888	10.1371/journal.pgen.1010105	TRUE		European:100	European:40|African:20|East Asian:20|South Asian:20	https://ftp.ebi.ac.uk/pub/databases/spot/pgs/scores/PGS001610/ScoringFiles/PGS001610.txt.gz	PGS obtained from the Catalog should be cited appropriately, and used in accordance with any licensing restrictions set by the authors. See EBI Terms of Use (https://www.ebi.ac.uk/about/terms-of-use/) for additional details.
PGS000641	Non-Hodgkins lymphoma	non-Hodgkins lymphoma	EFO_0005952	-0.00292192	0.00553979	0.997082	0.597886	106054	294916	PRSWEB_PHECODE202.2_GWAS-Catalog-r2019-05-03-X202.2_P_5e-08_UKB_20200608	GWAS Hits	LD Clumping (MAF >= 1%, r^2 <= 0.1) & P<=5e-08	GRCh37	12	0	NR	PGP000118	32991828	10.1016/j.ajhg.2020.08.025	TRUE	European:100	European:100	European:100	https://ftp.ebi.ac.uk/pub/databases/spot/pgs/scores/PGS000641/ScoringFiles/PGS000641.txt.gz	PGS obtained from the Catalog should be cited appropriately, and used in accordance with any licensing restrictions set by the authors. See EBI Terms of Use (https://www.ebi.ac.uk/about/terms-of-use/) for additional details.
PGS002604	Hypothyroidism	hypothyroidism	EFO_0004705	-0.002497	0.00474791	0.997506	0.598947	106054	294916	disease_HYPOTHYROIDISM_SELF_REP.P+T.5e-08	Pruning and Thresholding (P+T)	p < 5e-08	GRCh37	550	0	beta	PGP000332	35393596	10.1038/s41588-022-01036-9	TRUE	European:100		African:25|East Asian:25|European:25|South Asian:25	https://ftp.ebi.ac.uk/pub/databases/spot/pgs/scores/PGS002604/ScoringFiles/PGS002604.txt.gz	PGS obtained from the Catalog should be cited appropriately, and used in accordance with any licensing restrictions set by the authors. See EBI Terms of Use (https://www.ebi.ac.uk/about/terms-of-use/) for additional details.
PGS001181	Other hypothyroidism (time-to-event)	hypothyroidism	EFO_0004705	-0.00255241	0.00485604	0.997451	0.599155	106054	294916	GBE_HC643	snpnet		GRCh37	4739	0	NR	PGP000244	35324888	10.1371/journal.pgen.1010105	TRUE		European:100	European:40|African:20|East Asian:20|South Asian:20	https://ftp.ebi.ac.uk/pub/databases/spot/pgs/scores/PGS001181/ScoringFiles/PGS001181.txt.gz	PGS obtained from the Catalog should be cited appropriately, and used in accordance with any licensing restrictions set by the authors. See EBI Terms of Use (https://www.ebi.ac.uk/about/terms-of-use/) for additional details.
PGS000317	Breast cancer	breast carcinoma	EFO_0000305	-0.00244057	0.00464429	0.997562	0.599236	106054	294916	PRS180	Likelihood ratios for genomewide-significant SNPs	p < 5e-8; risk-allele frequencies derived from the Latin American (AMR) population in 1000 Genomes; LR method described in PMID:27565998	NR	180	0	log(OR)	PGP000094	31553449	10.1093/jnci/djz174	TRUE	European:91.2|Hispanic or Latin American:8.8		Hispanic or Latin American:100	https://ftp.ebi.ac.uk/pub/databases/spot/pgs/scores/PGS000317/ScoringFiles/PGS000317.txt.gz	PGS obtained from the Catalog should be cited appropriately, and used in accordance with any licensing restrictions set by the authors. See EBI Terms of Use (https://www.ebi.ac.uk/about/terms-of-use/) for additional details.
PGS001992	Morning/evening person (chronotype)	chronotype measurement	EFO_0008328	-0.00243818	0.00464226	0.997565	0.599435	106054	294916	portability-PLR_more_evening	Penalized regression (bigstatsr)	HapMap3 variants	GRCh37	61542	0	beta	PGP000263	34995502	10.1016/j.ajhg.2021.11.008	TRUE		European:100	European:37.5|African:25|East Asian:12.5|Greater Middle Eastern:12.5|South Asian:12.5	https://ftp.ebi.ac.uk/pub/databases/spot/pgs/scores/PGS001992/ScoringFiles/PGS001992.txt.gz	PGS obtained from the Catalog should be cited appropriately, and used in accordance with any licensing restrictions set by the authors. See EBI Terms of Use (https://www.ebi.ac.uk/about/terms-of-use/) for additional details.
PGS001759	WA MO in tract forceps minor	brain volume measurement|neuroimaging measurement	EFO_0006930|EFO_0004346	0.00244102	0.00464865	1.00244	0.599511	106054	294916	GBE_INI25553	snpnet		GRCh37	1836	0	NR	PGP000244	35324888	10.1371/journal.pgen.1010105	TRUE		European:100	European:40|African:20|East Asian:20|South Asian:20	https://ftp.ebi.ac.uk/pub/databases/spot/pgs/scores/PGS001759/ScoringFiles/PGS001759.txt.gz	PGS obtained from the Catalog should be cited appropriately, and used in accordance with any licensing restrictions set by the authors. See EBI Terms of Use (https://www.ebi.ac.uk/about/terms-of-use/) for additional details.
PGS001096	Hair colour, light brown	hair colour measurement	EFO_0007822	0.00256551	0.00489714	1.00257	0.600362	106054	294916	GBE_BIN_FC3001747	snpnet		GRCh37	2127	0	NR	PGP000244	35324888	10.1371/journal.pgen.1010105	TRUE		European:100	European:40|African:20|East Asian:20|South Asian:20	https://ftp.ebi.ac.uk/pub/databases/spot/pgs/scores/PGS001096/ScoringFiles/PGS001096.txt.gz	PGS obtained from the Catalog should be cited appropriately, and used in accordance with any licensing restrictions set by the authors. See EBI Terms of Use (https://www.ebi.ac.uk/about/terms-of-use/) for additional details.
PGS001310	Rheumatoid arthritis	rheumatoid arthritis	EFO_0000685	-0.00316772	0.00606809	0.996837	0.601649	106054	294916	GBE_HC430	snpnet		GRCh37	175	0	NR	PGP000244	35324888	10.1371/journal.pgen.1010105	TRUE		European:100	European:40|African:20|East Asian:20|South Asian:20	https://ftp.ebi.ac.uk/pub/databases/spot/pgs/scores/PGS001310/ScoringFiles/PGS001310.txt.gz	PGS obtained from the Catalog should be cited appropriately, and used in accordance with any licensing restrictions set by the authors. See EBI Terms of Use (https://www.ebi.ac.uk/about/terms-of-use/) for additional details.
PGS001381	Corneal hysteresis (R)	corneal hysteresis	EFO_0010066	-0.00241327	0.00463181	0.99759	0.602352	106054	294916	GBE_INI5256	snpnet		GRCh37	2500	0	NR	PGP000244	35324888	10.1371/journal.pgen.1010105	TRUE		European:100	European:40|African:20|East Asian:20|South Asian:20	https://ftp.ebi.ac.uk/pub/databases/spot/pgs/scores/PGS001381/ScoringFiles/PGS001381.txt.gz	PGS obtained from the Catalog should be cited appropriately, and used in accordance with any licensing restrictions set by the authors. See EBI Terms of Use (https://www.ebi.ac.uk/about/terms-of-use/) for additional details.
PGS000222	C-C motif chemokine 4 (CCL4) serum levels	blood protein measurement	EFO_0007937	-0.00345963	0.00665004	0.996546	0.602894	106054	294916	CCL4	LDpred	HapMap3 SNPs with MAF >0.05, HWE P>1e-05, imputation quality>0.95, fraction of causal markers 0.001.	GRCh37	552214	0	NR	PGP000089	33067605	10.1038/s42255-020-00287-2	TRUE		European:100	European:100	https://ftp.ebi.ac.uk/pub/databases/spot/pgs/scores/PGS000222/ScoringFiles/PGS000222.txt.gz	PGS obtained from the Catalog should be cited appropriately, and used in accordance with any licensing restrictions set by the authors. See EBI Terms of Use (https://www.ebi.ac.uk/about/terms-of-use/) for additional details.
PGS000042	Coeliac disease	celiac disease	EFO_0001060	-0.00285031	0.00550327	0.997154	0.604507	106054	294916	GRS-DQ2.5-CeD-imputed	SparSNP	Lasso penalised linear SVM on SNPs & imputed HLA alleles (SNP2HLA), 10-fold cross-validation	hg18	3317	0	NR	PGP000029	26244058	10.1186/s13073-015-0196-5	TRUE		European:100	European:100	https://ftp.ebi.ac.uk/pub/databases/spot/pgs/scores/PGS000042/ScoringFiles/PGS000042.txt.gz	PGS obtained from the Catalog should be cited appropriately, and used in accordance with any licensing restrictions set by the authors. See EBI Terms of Use (https://www.ebi.ac.uk/about/terms-of-use/) for additional details.
PGS001404	Heel bone mineral density (BMD) (R)	heel bone mineral density	EFO_0009270	0.00240537	0.00465125	1.00241	0.605055	106054	294916	GBE_INI4124	snpnet		GRCh37	9637	0	NR	PGP000244	35324888	10.1371/journal.pgen.1010105	TRUE		European:100	European:40|African:20|East Asian:20|South Asian:20	https://ftp.ebi.ac.uk/pub/databases/spot/pgs/scores/PGS001404/ScoringFiles/PGS001404.txt.gz	PGS obtained from the Catalog should be cited appropriately, and used in accordance with any licensing restrictions set by the authors. See EBI Terms of Use (https://www.ebi.ac.uk/about/terms-of-use/) for additional details.
PGS000989	Reticulocyte %	reticulocyte measurement	EFO_0010700	0.00240185	0.00464877	1.0024	0.605391	106054	294916	GBE_INI30240	snpnet		GRCh37	6251	0	NR	PGP000244	35324888	10.1371/journal.pgen.1010105	TRUE		European:100	European:40|African:20|East Asian:20|South Asian:20	https://ftp.ebi.ac.uk/pub/databases/spot/pgs/scores/PGS000989/ScoringFiles/PGS000989.txt.gz	PGS obtained from the Catalog should be cited appropriately, and used in accordance with any licensing restrictions set by the authors. See EBI Terms of Use (https://www.ebi.ac.uk/about/terms-of-use/) for additional details.
PGS000932	Other intervertebral disk disorders (time-to-event)	vertebral column disorder	MONDO_0000812	0.00245364	0.00475834	1.00246	0.606099	106054	294916	GBE_HC1248	snpnet		GRCh37	111	0	NR	PGP000244	35324888	10.1371/journal.pgen.1010105	TRUE		European:100	European:40|African:20|East Asian:20|South Asian:20	https://ftp.ebi.ac.uk/pub/databases/spot/pgs/scores/PGS000932/ScoringFiles/PGS000932.txt.gz	PGS obtained from the Catalog should be cited appropriately, and used in accordance with any licensing restrictions set by the authors. See EBI Terms of Use (https://www.ebi.ac.uk/about/terms-of-use/) for additional details.
PGS002381	Number of children ever born	number of children ever born measurement	EFO_0009102	-0.00245332	0.00477328	0.99755	0.607272	106054	294916	repro_NumberChildrenEverBorn_Pooled.P+T.0.0001	Pruning and Thresholding (P+T)	p < 0.0001	GRCh37	1639	0	beta	PGP000332	35393596	10.1038/s41588-022-01036-9	TRUE	European:100		African:25|East Asian:25|European:25|South Asian:25	https://ftp.ebi.ac.uk/pub/databases/spot/pgs/scores/PGS002381/ScoringFiles/PGS002381.txt.gz	PGS obtained from the Catalog should be cited appropriately, and used in accordance with any licensing restrictions set by the authors. See EBI Terms of Use (https://www.ebi.ac.uk/about/terms-of-use/) for additional details.
PGS001594	Volume of grey matter in Putamen (R)	grey matter volume measurement|neuroimaging measurement	EFO_0005420|EFO_0004346	0.00238563	0.00464793	1.00239	0.607764	106054	294916	GBE_INI25883	snpnet		GRCh37	562	0	NR	PGP000244	35324888	10.1371/journal.pgen.1010105	TRUE		European:100	European:40|African:20|East Asian:20|South Asian:20	https://ftp.ebi.ac.uk/pub/databases/spot/pgs/scores/PGS001594/ScoringFiles/PGS001594.txt.gz	PGS obtained from the Catalog should be cited appropriately, and used in accordance with any licensing restrictions set by the authors. See EBI Terms of Use (https://www.ebi.ac.uk/about/terms-of-use/) for additional details.
PGS000002	ER-positive Breast Cancer	estrogen-receptor positive breast cancer	EFO_1000649	-0.00238934	0.00465542	0.997614	0.607785	106054	294916	PRS77_ERpos	SNPs passing genome-wide significance	P<5x10-8	NR	77	0	NR	PGP000001	25855707	10.1093/jnci/djv036	TRUE	European:100		European:100	https://ftp.ebi.ac.uk/pub/databases/spot/pgs/scores/PGS000002/ScoringFiles/PGS000002.txt.gz	PGS obtained from the Catalog should be cited appropriately, and used in accordance with any licensing restrictions set by the authors. See EBI Terms of Use (https://www.ebi.ac.uk/about/terms-of-use/) for additional details.
PGS000684	Glucose [mmol/L]	glucose measurement	EFO_0004468	-0.00238031	0.00464476	0.997623	0.608321	106054	294916	snpnet.Glucose	snpnet	1,080,968 variants as input (directly genotyped variants, imputed HLA allelotypes, and CNVs)	hg19	3313	0	beta	PGP000128	33462484	10.1038/s41588-020-00757-z	TRUE		European:100	European:50|African:16.7|East Asian:16.7|South Asian:16.7	https://ftp.ebi.ac.uk/pub/databases/spot/pgs/scores/PGS000684/ScoringFiles/PGS000684.txt.gz	Creative Commons Attribution 4.0 International (CC BY 4.0)
PGS000676	Calcium [mmol/L]	calcium measurement	EFO_0004838	0.0023815	0.00464737	1.00238	0.608344	106054	294916	snpnet.Calcium	snpnet	1,080,968 variants as input (directly genotyped variants, imputed HLA allelotypes, and CNVs)	hg19	12334	0	beta	PGP000128	33462484	10.1038/s41588-020-00757-z	TRUE		European:100	European:45.5|African:18.2|East Asian:18.2|South Asian:18.2	https://ftp.ebi.ac.uk/pub/databases/spot/pgs/scores/PGS000676/ScoringFiles/PGS000676.txt.gz	Creative Commons Attribution 4.0 International (CC BY 4.0)
PGS001510	Median T2star in pallidum (R)	neuroimaging measurement	EFO_0004346	-0.0023777	0.00464826	0.997625	0.608983	106054	294916	GBE_INI25033	snpnet		GRCh37	2164	0	NR	PGP000244	35324888	10.1371/journal.pgen.1010105	TRUE		European:100	European:40|African:20|East Asian:20|South Asian:20	https://ftp.ebi.ac.uk/pub/databases/spot/pgs/scores/PGS001510/ScoringFiles/PGS001510.txt.gz	PGS obtained from the Catalog should be cited appropriately, and used in accordance with any licensing restrictions set by the authors. See EBI Terms of Use (https://www.ebi.ac.uk/about/terms-of-use/) for additional details.
PGS000570	Cancer of prostate	prostate carcinoma	EFO_0001663	0.00249075	0.00486942	1.00249	0.608995	106054	294916	PRSWEB_PHECODE185_C3-PROSTATE_PRS-CS_MGI_20200608	PRS-CS	Parameters = auto; LD reference (eur)	GRCh37	1111493	0	NR	PGP000118	32991828	10.1016/j.ajhg.2020.08.025	TRUE	European:100	European:100	European:100	https://ftp.ebi.ac.uk/pub/databases/spot/pgs/scores/PGS000570/ScoringFiles/PGS000570.txt.gz	PGS obtained from the Catalog should be cited appropriately, and used in accordance with any licensing restrictions set by the authors. See EBI Terms of Use (https://www.ebi.ac.uk/about/terms-of-use/) for additional details.
PGS000360	Cancer of larynx	Malignant Laryngeal Neoplasm	EFO_1000354	0.00237695	0.00467059	1.00238	0.610808	106054	294916	PRSWEB_PHECODE149.4_C32_LASSOSUM_MGI_20200608	Lassosum	s=0.9;Lambda=0.1	GRCh37	25920	0	NR	PGP000118	32991828	10.1016/j.ajhg.2020.08.025	TRUE	European:100	European:100	European:100	https://ftp.ebi.ac.uk/pub/databases/spot/pgs/scores/PGS000360/ScoringFiles/PGS000360.txt.gz	PGS obtained from the Catalog should be cited appropriately, and used in accordance with any licensing restrictions set by the authors. See EBI Terms of Use (https://www.ebi.ac.uk/about/terms-of-use/) for additional details.
PGS000914	Abnormal electrocardiogram	Abnormal EKG	HP_0003115	-0.00235134	0.00463064	0.997651	0.611608	106054	294916	PRS6_EC	Candidate SNPs significantly associated with an abnormal electrocardiogram		GRCh37	6	0	beta	PGP000241	33633301	10.1038/s41598-021-84135-7	TRUE	East Asian:100		East Asian:100	https://ftp.ebi.ac.uk/pub/databases/spot/pgs/scores/PGS000914/ScoringFiles/PGS000914.txt.gz	PGS obtained from the Catalog should be cited appropriately, and used in accordance with any licensing restrictions set by the authors. See EBI Terms of Use (https://www.ebi.ac.uk/about/terms-of-use/) for additional details.
PGS001815	Thyrotoxicosis with or without goiter	Thyrotoxicosis	EFO_0009190	0.00307763	0.00606494	1.00308	0.611842	106054	294916	portability-PLR_242	Penalized regression (bigstatsr)	HapMap3 variants	GRCh37	280	0	beta	PGP000263	34995502	10.1016/j.ajhg.2021.11.008	TRUE		European:100	European:37.5|African:25|East Asian:12.5|Greater Middle Eastern:12.5|South Asian:12.5	https://ftp.ebi.ac.uk/pub/databases/spot/pgs/scores/PGS001815/ScoringFiles/PGS001815.txt.gz	PGS obtained from the Catalog should be cited appropriately, and used in accordance with any licensing restrictions set by the authors. See EBI Terms of Use (https://www.ebi.ac.uk/about/terms-of-use/) for additional details.
PGS001371	Age diabetes diagnosed	age at diagnosis|diabetes mellitus	EFO_0004918|EFO_0000400	-0.00303046	0.00597733	0.996974	0.61216	106054	294916	GBE_INI2976	snpnet		GRCh37	26	0	NR	PGP000244	35324888	10.1371/journal.pgen.1010105	TRUE		European:100	European:40|African:20|East Asian:20|South Asian:20	https://ftp.ebi.ac.uk/pub/databases/spot/pgs/scores/PGS001371/ScoringFiles/PGS001371.txt.gz	PGS obtained from the Catalog should be cited appropriately, and used in accordance with any licensing restrictions set by the authors. See EBI Terms of Use (https://www.ebi.ac.uk/about/terms-of-use/) for additional details.
PGS001747	WA MD in tract cingulate gyrus part of cingulum (R)	brain volume measurement|neuroimaging measurement	EFO_0006930|EFO_0004346	0.00233952	0.00463698	1.00234	0.613886	106054	294916	GBE_INI25520	snpnet		GRCh37	767	0	NR	PGP000244	35324888	10.1371/journal.pgen.1010105	TRUE		European:100	European:40|African:20|East Asian:20|South Asian:20	https://ftp.ebi.ac.uk/pub/databases/spot/pgs/scores/PGS001747/ScoringFiles/PGS001747.txt.gz	PGS obtained from the Catalog should be cited appropriately, and used in accordance with any licensing restrictions set by the authors. See EBI Terms of Use (https://www.ebi.ac.uk/about/terms-of-use/) for additional details.
PGS001731	WA L3 in tract anterior thalamic radiation (R)	brain volume measurement|neuroimaging measurement	EFO_0006930|EFO_0004346	0.00234769	0.00466719	1.00235	0.61495	106054	294916	GBE_INI25626	snpnet		GRCh37	432	0	NR	PGP000244	35324888	10.1371/journal.pgen.1010105	TRUE		European:100	European:40|African:20|East Asian:20|South Asian:20	https://ftp.ebi.ac.uk/pub/databases/spot/pgs/scores/PGS001731/ScoringFiles/PGS001731.txt.gz	PGS obtained from the Catalog should be cited appropriately, and used in accordance with any licensing restrictions set by the authors. See EBI Terms of Use (https://www.ebi.ac.uk/about/terms-of-use/) for additional details.
PGS002315	Bone Mineral Density	bone density	EFO_0003923	0.00233716	0.00464778	1.00234	0.615067	106054	294916	bmd_HEEL_TSCOREz.BOLT-LMM	BOLT-LMM		GRCh37	1109311	0	beta	PGP000332	35393596	10.1038/s41588-022-01036-9	TRUE	European:100		African:25|East Asian:25|European:25|South Asian:25	https://ftp.ebi.ac.uk/pub/databases/spot/pgs/scores/PGS002315/ScoringFiles/PGS002315.txt.gz	PGS obtained from the Catalog should be cited appropriately, and used in accordance with any licensing restrictions set by the authors. See EBI Terms of Use (https://www.ebi.ac.uk/about/terms-of-use/) for additional details.
PGS001539	Volume of brain stem + 4th ventricle	fourth ventricle volume measurement|brain stem volume measurement|neuroimaging measurement	EFO_0010303|EFO_0010605|EFO_0004346	-0.00234005	0.00465787	0.997663	0.615395	106054	294916	GBE_INI25025	snpnet		GRCh37	1183	0	NR	PGP000244	35324888	10.1371/journal.pgen.1010105	TRUE		European:100	European:40|African:20|East Asian:20|South Asian:20	https://ftp.ebi.ac.uk/pub/databases/spot/pgs/scores/PGS001539/ScoringFiles/PGS001539.txt.gz	PGS obtained from the Catalog should be cited appropriately, and used in accordance with any licensing restrictions set by the authors. See EBI Terms of Use (https://www.ebi.ac.uk/about/terms-of-use/) for additional details.
PGS000160	Prostate cancer	prostate carcinoma	EFO_0001663	0.00234749	0.00467498	1.00235	0.61557	106054	294916	cGRS_Prostate	Pruning and Thresholding (P+T)	GWAS significant and r2 < 0.2. PGS levels were computed as product(dosage*weight/expected risk effect), where the expected risk effect for each variant was calculated based on the risk allele frequence (f) and risk allele weight (OR) as f^2*OR^2 + 2f(1-f)OR + (1-f)^2.	NR	79	0	Odds Ratio over expected risk	PGP000075	30968590	10.1002/cam4.2143	TRUE	European:91.8|African:3.6|East Asian:2.9|Hispanic or Latin American:1.6		European:100	https://ftp.ebi.ac.uk/pub/databases/spot/pgs/scores/PGS000160/ScoringFiles/PGS000160.txt.gz	PGS obtained from the Catalog should be cited appropriately, and used in accordance with any licensing restrictions set by the authors. See EBI Terms of Use (https://www.ebi.ac.uk/about/terms-of-use/) for additional details.
PGS000559	Malignant neoplasm of ovary	ovarian neoplasm	EFO_0003893	-0.00232376	0.00463602	0.997679	0.616202	106054	294916	PRSWEB_PHECODE184.11_Phelan-SIOC_P_5e-08_MGI_20200608	GWAS Hits	LD Clumping (MAF >= 1%, r^2 <= 0.1) & P<=5e-08	GRCh37	21	0	NR	PGP000118	32991828	10.1016/j.ajhg.2020.08.025	TRUE	European:100	European:100	European:100	https://ftp.ebi.ac.uk/pub/databases/spot/pgs/scores/PGS000559/ScoringFiles/PGS000559.txt.gz	PGS obtained from the Catalog should be cited appropriately, and used in accordance with any licensing restrictions set by the authors. See EBI Terms of Use (https://www.ebi.ac.uk/about/terms-of-use/) for additional details.
PGS000560	Malignant neoplasm of ovary	ovarian neoplasm	EFO_0003893	-0.00232376	0.00463602	0.997679	0.616202	106054	294916	PRSWEB_PHECODE184.11_Phelan-SIOC_P_5e-08_UKB_20200608	GWAS Hits	LD Clumping (MAF >= 1%, r^2 <= 0.1) & P<=5e-08	GRCh37	21	0	NR	PGP000118	32991828	10.1016/j.ajhg.2020.08.025	TRUE	European:100	European:100	European:100	https://ftp.ebi.ac.uk/pub/databases/spot/pgs/scores/PGS000560/ScoringFiles/PGS000560.txt.gz	PGS obtained from the Catalog should be cited appropriately, and used in accordance with any licensing restrictions set by the authors. See EBI Terms of Use (https://www.ebi.ac.uk/about/terms-of-use/) for additional details.
PGS002055	Peripheral vascular disease, unspecified	peripheral vascular disease	EFO_0003875	0.00236005	0.00471591	1.00236	0.616763	106054	294916	portability-ldpred2_443.9	LDpred2 (bigsnpr)	LDpred2-auto using HapMap3 variants	GRCh37	599514	0	beta	PGP000263	34995502	10.1016/j.ajhg.2021.11.008	TRUE		European:100	European:37.5|African:25|East Asian:12.5|Greater Middle Eastern:12.5|South Asian:12.5	https://ftp.ebi.ac.uk/pub/databases/spot/pgs/scores/PGS002055/ScoringFiles/PGS002055.txt.gz	PGS obtained from the Catalog should be cited appropriately, and used in accordance with any licensing restrictions set by the authors. See EBI Terms of Use (https://www.ebi.ac.uk/about/terms-of-use/) for additional details.
PGS001870	Lupus (localized and systemic)	lupus erythematosus	MONDO_0004670	-0.00403584	0.00807221	0.995972	0.617099	106054	294916	portability-PLR_695.4	Penalized regression (bigstatsr)	HapMap3 variants	GRCh37	87	0	beta	PGP000263	34995502	10.1016/j.ajhg.2021.11.008	TRUE		European:100	European:37.5|African:25|East Asian:12.5|Greater Middle Eastern:12.5|South Asian:12.5	https://ftp.ebi.ac.uk/pub/databases/spot/pgs/scores/PGS001870/ScoringFiles/PGS001870.txt.gz	PGS obtained from the Catalog should be cited appropriately, and used in accordance with any licensing restrictions set by the authors. See EBI Terms of Use (https://www.ebi.ac.uk/about/terms-of-use/) for additional details.
PGS001763	WA MO in tract posterior thalamic radiation (R)	brain volume measurement|neuroimaging measurement	EFO_0006930|EFO_0004346	-0.00231261	0.00462904	0.99769	0.617366	106054	294916	GBE_INI25562	snpnet		GRCh37	342	0	NR	PGP000244	35324888	10.1371/journal.pgen.1010105	TRUE		European:100	European:40|African:20|East Asian:20|South Asian:20	https://ftp.ebi.ac.uk/pub/databases/spot/pgs/scores/PGS001763/ScoringFiles/PGS001763.txt.gz	PGS obtained from the Catalog should be cited appropriately, and used in accordance with any licensing restrictions set by the authors. See EBI Terms of Use (https://www.ebi.ac.uk/about/terms-of-use/) for additional details.
PGS001449	Mean FA in uncinate fasciculus on FA skeleton (R)	brain volume measurement|neuroimaging measurement	EFO_0006930|EFO_0004346	-0.00232248	0.00465616	0.99768	0.617921	106054	294916	GBE_INI25100	snpnet		GRCh37	727	0	NR	PGP000244	35324888	10.1371/journal.pgen.1010105	TRUE		European:100	European:40|African:20|East Asian:20|South Asian:20	https://ftp.ebi.ac.uk/pub/databases/spot/pgs/scores/PGS001449/ScoringFiles/PGS001449.txt.gz	PGS obtained from the Catalog should be cited appropriately, and used in accordance with any licensing restrictions set by the authors. See EBI Terms of Use (https://www.ebi.ac.uk/about/terms-of-use/) for additional details.
PGS002500	Hair Color	hair colour measurement	EFO_0007822	0.00240793	0.00482766	1.00241	0.617936	106054	294916	pigment_HAIR.P+T.0.01	Pruning and Thresholding (P+T)	p < 0.01	GRCh37	128235	0	beta	PGP000332	35393596	10.1038/s41588-022-01036-9	TRUE	European:100		African:25|East Asian:25|European:25|South Asian:25	https://ftp.ebi.ac.uk/pub/databases/spot/pgs/scores/PGS002500/ScoringFiles/PGS002500.txt.gz	PGS obtained from the Catalog should be cited appropriately, and used in accordance with any licensing restrictions set by the authors. See EBI Terms of Use (https://www.ebi.ac.uk/about/terms-of-use/) for additional details.
PGS000377	Colon cancer	colon carcinoma	EFO_1001950	-0.00236885	0.00474957	0.997634	0.617954	106054	294916	PRSWEB_PHECODE153.2_C18_LASSOSUM_MGI_20200608	Lassosum	s=1;Lambda=0.001	GRCh37	5740814	0	NR	PGP000118	32991828	10.1016/j.ajhg.2020.08.025	TRUE	European:100	European:100	European:100	https://ftp.ebi.ac.uk/pub/databases/spot/pgs/scores/PGS000377/ScoringFiles/PGS000377.txt.gz	PGS obtained from the Catalog should be cited appropriately, and used in accordance with any licensing restrictions set by the authors. See EBI Terms of Use (https://www.ebi.ac.uk/about/terms-of-use/) for additional details.
PGS000575	Cancer of prostate	prostate carcinoma	EFO_0001663	-0.00230315	0.0046285	0.9977	0.618764	106054	294916	PRSWEB_PHECODE185_C61_PT_MGI_20200608	Pruning and Thresholding (P+T)	LD Clumping (MAF >= 1%, r^2 <= 0.1) & P<=5e-07	GRCh37	47	0	NR	PGP000118	32991828	10.1016/j.ajhg.2020.08.025	TRUE	European:100	European:100	European:100	https://ftp.ebi.ac.uk/pub/databases/spot/pgs/scores/PGS000575/ScoringFiles/PGS000575.txt.gz	PGS obtained from the Catalog should be cited appropriately, and used in accordance with any licensing restrictions set by the authors. See EBI Terms of Use (https://www.ebi.ac.uk/about/terms-of-use/) for additional details.
PGS000603	Malignant neoplasm of testis	testicular carcinoma	EFO_0005088	-0.00230188	0.0046371	0.997701	0.619608	106054	294916	PRSWEB_PHECODE187.2_GWAS-Catalog-r2019-05-03-X187.2_PT_MGI_20200608	Pruning and Thresholding (P+T)	LD Clumping (MAF >= 1%, r^2 <= 0.1) & P<=2.51e-11	GRCh37	22	0	NR	PGP000118	32991828	10.1016/j.ajhg.2020.08.025	TRUE	European:100	European:100	European:100	https://ftp.ebi.ac.uk/pub/databases/spot/pgs/scores/PGS000603/ScoringFiles/PGS000603.txt.gz	PGS obtained from the Catalog should be cited appropriately, and used in accordance with any licensing restrictions set by the authors. See EBI Terms of Use (https://www.ebi.ac.uk/about/terms-of-use/) for additional details.
PGS000069	Serous epithelial ovarian cancer	ovarian serous carcinoma	EFO_1001516	-0.0022943	0.00462983	0.997708	0.620213	106054	294916	PRS_sEOC	Genome-wide significant variants	P < 5x10-8 in GWAS for any type of EOC	GRCh37	15	0	log(OR)	PGP000048	29730597	10.1136/jmedgenet-2018-105313	TRUE	European:100		European:100	https://ftp.ebi.ac.uk/pub/databases/spot/pgs/scores/PGS000069/ScoringFiles/PGS000069.txt.gz	PGS obtained from the Catalog should be cited appropriately, and used in accordance with any licensing restrictions set by the authors. See EBI Terms of Use (https://www.ebi.ac.uk/about/terms-of-use/) for additional details.
PGS002090	Other arthropathies	Arthropathy	HP_0003040	-0.00231565	0.00467971	0.997687	0.620723	106054	294916	portability-ldpred2_716	LDpred2 (bigsnpr)	LDpred2-auto using HapMap3 variants	GRCh37	859336	0	beta	PGP000263	34995502	10.1016/j.ajhg.2021.11.008	TRUE		European:100	European:37.5|African:25|East Asian:12.5|Greater Middle Eastern:12.5|South Asian:12.5	https://ftp.ebi.ac.uk/pub/databases/spot/pgs/scores/PGS002090/ScoringFiles/PGS002090.txt.gz	PGS obtained from the Catalog should be cited appropriately, and used in accordance with any licensing restrictions set by the authors. See EBI Terms of Use (https://www.ebi.ac.uk/about/terms-of-use/) for additional details.
PGS001025	Nonrheumatic aortic valve disorders (time-to-event)	aortic valve disease	EFO_0009531	-0.00229807	0.00464643	0.997705	0.620891	106054	294916	GBE_HC951	snpnet		GRCh37	36	0	NR	PGP000244	35324888	10.1371/journal.pgen.1010105	TRUE		European:100	European:40|African:20|East Asian:20|South Asian:20	https://ftp.ebi.ac.uk/pub/databases/spot/pgs/scores/PGS001025/ScoringFiles/PGS001025.txt.gz	PGS obtained from the Catalog should be cited appropriately, and used in accordance with any licensing restrictions set by the authors. See EBI Terms of Use (https://www.ebi.ac.uk/about/terms-of-use/) for additional details.
PGS002635	Chronotype (morning person)	chronotype measurement	EFO_0008328	-0.00228981	0.00463067	0.997713	0.620962	106054	294916	other_MORNINGPERSON.PolyFun-pred	PolyFun-pred		GRCh37	404978	0	beta	PGP000332	35393596	10.1038/s41588-022-01036-9	TRUE	European:100		African:25|East Asian:25|European:25|South Asian:25	https://ftp.ebi.ac.uk/pub/databases/spot/pgs/scores/PGS002635/ScoringFiles/PGS002635.txt.gz	PGS obtained from the Catalog should be cited appropriately, and used in accordance with any licensing restrictions set by the authors. See EBI Terms of Use (https://www.ebi.ac.uk/about/terms-of-use/) for additional details.
PGS000987	Mean reticulocyte volume	mean reticulocyte volume	EFO_0010701	0.00229012	0.0046447	1.00229	0.621969	106054	294916	GBE_INI30260	snpnet		GRCh37	13277	0	NR	PGP000244	35324888	10.1371/journal.pgen.1010105	TRUE		European:100	European:40|African:20|East Asian:20|South Asian:20	https://ftp.ebi.ac.uk/pub/databases/spot/pgs/scores/PGS000987/ScoringFiles/PGS000987.txt.gz	PGS obtained from the Catalog should be cited appropriately, and used in accordance with any licensing restrictions set by the authors. See EBI Terms of Use (https://www.ebi.ac.uk/about/terms-of-use/) for additional details.
PGS000461	Squamous cell carcinoma	squamous cell carcinoma	EFO_0000707	0.00232454	0.00472506	1.00233	0.622747	106054	294916	PRSWEB_PHECODE172.22_GWAS-Catalog-r2019-05-03-X172.22_P_5e-08_MGI_20200608	GWAS Hits	LD Clumping (MAF >= 1%, r^2 <= 0.1) & P<=5e-08	GRCh37	13	0	NR	PGP000118	32991828	10.1016/j.ajhg.2020.08.025	TRUE	European:100	European:100	European:100	https://ftp.ebi.ac.uk/pub/databases/spot/pgs/scores/PGS000461/ScoringFiles/PGS000461.txt.gz	PGS obtained from the Catalog should be cited appropriately, and used in accordance with any licensing restrictions set by the authors. See EBI Terms of Use (https://www.ebi.ac.uk/about/terms-of-use/) for additional details.
PGS000462	Squamous cell carcinoma	squamous cell carcinoma	EFO_0000707	0.00232454	0.00472506	1.00233	0.622747	106054	294916	PRSWEB_PHECODE172.22_GWAS-Catalog-r2019-05-03-X172.22_P_5e-08_UKB_20200608	GWAS Hits	LD Clumping (MAF >= 1%, r^2 <= 0.1) & P<=5e-08	GRCh37	13	0	NR	PGP000118	32991828	10.1016/j.ajhg.2020.08.025	TRUE	European:100	European:100	European:100	https://ftp.ebi.ac.uk/pub/databases/spot/pgs/scores/PGS000462/ScoringFiles/PGS000462.txt.gz	PGS obtained from the Catalog should be cited appropriately, and used in accordance with any licensing restrictions set by the authors. See EBI Terms of Use (https://www.ebi.ac.uk/about/terms-of-use/) for additional details.
PGS000157	Melanoma	melanoma	EFO_0000756	0.00228651	0.00465593	1.00229	0.623359	106054	294916	cGRS_Melanoma	Pruning and Thresholding (P+T)	GWAS significant and r2 < 0.2. PGS levels were computed as product(dosage*weight/expected risk effect), where the expected risk effect for each variant was calculated based on the risk allele frequence (f) and risk allele weight (OR) as f^2*OR^2 + 2f(1-f)OR + (1-f)^2.	NR	17	0	Odds Ratio over expected risk	PGP000075	30968590	10.1002/cam4.2143	TRUE	European:100		European:100	https://ftp.ebi.ac.uk/pub/databases/spot/pgs/scores/PGS000157/ScoringFiles/PGS000157.txt.gz	PGS obtained from the Catalog should be cited appropriately, and used in accordance with any licensing restrictions set by the authors. See EBI Terms of Use (https://www.ebi.ac.uk/about/terms-of-use/) for additional details.
PGS001701	WA ISOVF in tract superior thalamic radiation (R)	brain volume measurement|neuroimaging measurement	EFO_0006930|EFO_0004346	0.00228149	0.00465007	1.00228	0.623684	106054	294916	GBE_INI25728	snpnet		GRCh37	174	0	NR	PGP000244	35324888	10.1371/journal.pgen.1010105	TRUE		European:100	European:40|African:20|East Asian:20|South Asian:20	https://ftp.ebi.ac.uk/pub/databases/spot/pgs/scores/PGS001701/ScoringFiles/PGS001701.txt.gz	PGS obtained from the Catalog should be cited appropriately, and used in accordance with any licensing restrictions set by the authors. See EBI Terms of Use (https://www.ebi.ac.uk/about/terms-of-use/) for additional details.
PGS000383	Malignant neoplasm of rectum, rectosigmoid junction, and anus	rectum cancer|rectosigmoid junction neoplasm	EFO_1000657|MONDO_0002423	-0.00227882	0.00464474	0.997724	0.623693	106054	294916	PRSWEB_PHECODE153.3_C19_PRS-CS_MGI_20200608	PRS-CS	Parameters = auto; LD reference (eur)	GRCh37	1078799	0	NR	PGP000118	32991828	10.1016/j.ajhg.2020.08.025	TRUE	European:100	European:100	European:100	https://ftp.ebi.ac.uk/pub/databases/spot/pgs/scores/PGS000383/ScoringFiles/PGS000383.txt.gz	PGS obtained from the Catalog should be cited appropriately, and used in accordance with any licensing restrictions set by the authors. See EBI Terms of Use (https://www.ebi.ac.uk/about/terms-of-use/) for additional details.
PGS000414	Melanomas of skin (diagnosis or history)	melanoma	EFO_0000756	0.0022863	0.00466649	1.00229	0.624176	106054	294916	PRSWEB_PHECODE172.1_C3-MELANOMA-SKIN_PT_MGI_20200608	Pruning and Thresholding (P+T)	LD Clumping (MAF >= 1%, r^2 <= 0.1) & P<=1.26e-07	GRCh37	21	0	NR	PGP000118	32991828	10.1016/j.ajhg.2020.08.025	TRUE	European:100	European:100	European:100	https://ftp.ebi.ac.uk/pub/databases/spot/pgs/scores/PGS000414/ScoringFiles/PGS000414.txt.gz	PGS obtained from the Catalog should be cited appropriately, and used in accordance with any licensing restrictions set by the authors. See EBI Terms of Use (https://www.ebi.ac.uk/about/terms-of-use/) for additional details.
PGS001164	Testicular cancer	testicular carcinoma	EFO_0005088	-0.00226306	0.00462392	0.997739	0.624541	106054	294916	GBE_cancer1045	snpnet		GRCh37	280	0	NR	PGP000244	35324888	10.1371/journal.pgen.1010105	TRUE		European:100	European:66.7|South Asian:33.3	https://ftp.ebi.ac.uk/pub/databases/spot/pgs/scores/PGS001164/ScoringFiles/PGS001164.txt.gz	PGS obtained from the Catalog should be cited appropriately, and used in accordance with any licensing restrictions set by the authors. See EBI Terms of Use (https://www.ebi.ac.uk/about/terms-of-use/) for additional details.
PGS000628	Thyroid cancer	thyroid carcinoma	EFO_0002892	0.00245746	0.00502424	1.00246	0.624757	106054	294916	PRSWEB_PHECODE193_C3-THYROID-GLAND_LASSOSUM_MGI_20200608	Lassosum	s=1;Lambda=0.1	GRCh37	656	0	NR	PGP000118	32991828	10.1016/j.ajhg.2020.08.025	TRUE	European:100	European:100	European:100	https://ftp.ebi.ac.uk/pub/databases/spot/pgs/scores/PGS000628/ScoringFiles/PGS000628.txt.gz	PGS obtained from the Catalog should be cited appropriately, and used in accordance with any licensing restrictions set by the authors. See EBI Terms of Use (https://www.ebi.ac.uk/about/terms-of-use/) for additional details.
PGS000795	Prostate cancer	prostate carcinoma	EFO_0001663	0.00228676	0.0046759	1.00229	0.624806	106054	294916	CC_Prostate_IV	161 variants from Graff et al (PGS000084) with inverse variant weights	NR	GRCh37	161	0	Inverse-variance weighting	PGP000186	33247094	10.1038/s41467-020-19600-4	TRUE	European:93.4|African:2.8|East Asian:2.5|Hispanic or Latin American:1.2|Not Reported:0.1		European:100	https://ftp.ebi.ac.uk/pub/databases/spot/pgs/scores/PGS000795/ScoringFiles/PGS000795.txt.gz	PGS obtained from the Catalog should be cited appropriately, and used in accordance with any licensing restrictions set by the authors. See EBI Terms of Use (https://www.ebi.ac.uk/about/terms-of-use/) for additional details.
PGS002318	Chronotype (morning person)	chronotype measurement	EFO_0008328	-0.00226765	0.00463922	0.997735	0.624983	106054	294916	other_MORNINGPERSON.BOLT-LMM	BOLT-LMM		GRCh37	1109311	0	beta	PGP000332	35393596	10.1038/s41588-022-01036-9	TRUE	European:100		African:25|East Asian:25|European:25|South Asian:25	https://ftp.ebi.ac.uk/pub/databases/spot/pgs/scores/PGS002318/ScoringFiles/PGS002318.txt.gz	PGS obtained from the Catalog should be cited appropriately, and used in accordance with any licensing restrictions set by the authors. See EBI Terms of Use (https://www.ebi.ac.uk/about/terms-of-use/) for additional details.
PGS000338	Atrial fibrillation	atrial fibrillation	EFO_0000275	0.00225543	0.00463489	1.00226	0.626528	106054	294916	GRS97_AF	Genome-wide significant variants	p < 1e-8, INFO score > 0.4, Hardy-Weinberg equilibrium p > 1e-6	hg19	97	0	NR	PGP000105	31919934	10.1002/ejhf.1735	TRUE	European:91.4|East Asian:6.3|African:1.5|Hispanic or Latin American:0.9		European:100	https://ftp.ebi.ac.uk/pub/databases/spot/pgs/scores/PGS000338/ScoringFiles/PGS000338.txt.gz	PGS obtained from the Catalog should be cited appropriately, and used in accordance with any licensing restrictions set by the authors. See EBI Terms of Use (https://www.ebi.ac.uk/about/terms-of-use/) for additional details.
PGS002035	Dementias	dementia	MONDO_0001627	-0.00227178	0.00467218	0.997731	0.6268	106054	294916	portability-ldpred2_290.1	LDpred2 (bigsnpr)	LDpred2-auto using HapMap3 variants	GRCh37	39752	0	beta	PGP000263	34995502	10.1016/j.ajhg.2021.11.008	TRUE		European:100	European:37.5|African:25|East Asian:12.5|Greater Middle Eastern:12.5|South Asian:12.5	https://ftp.ebi.ac.uk/pub/databases/spot/pgs/scores/PGS002035/ScoringFiles/PGS002035.txt.gz	PGS obtained from the Catalog should be cited appropriately, and used in accordance with any licensing restrictions set by the authors. See EBI Terms of Use (https://www.ebi.ac.uk/about/terms-of-use/) for additional details.
PGS002629	Autoimmune disease	autoimmune disease	EFO_0005140	-0.00225014	0.00463875	0.997752	0.627623	106054	294916	disease_AID_ALL.PolyFun-pred	PolyFun-pred		GRCh37	159127	0	beta	PGP000332	35393596	10.1038/s41588-022-01036-9	TRUE	European:100		African:25|East Asian:25|European:25|South Asian:25	https://ftp.ebi.ac.uk/pub/databases/spot/pgs/scores/PGS002629/ScoringFiles/PGS002629.txt.gz	PGS obtained from the Catalog should be cited appropriately, and used in accordance with any licensing restrictions set by the authors. See EBI Terms of Use (https://www.ebi.ac.uk/about/terms-of-use/) for additional details.
PGS002071	Other chronic nonalcoholic liver disease	liver disease	EFO_0001421	-0.00224996	0.00466028	0.997753	0.629242	106054	294916	portability-ldpred2_571.5	LDpred2 (bigsnpr)	LDpred2-auto using HapMap3 variants	GRCh37	352506	0	beta	PGP000263	34995502	10.1016/j.ajhg.2021.11.008	TRUE		European:100	European:37.5|African:25|East Asian:12.5|Greater Middle Eastern:12.5|South Asian:12.5	https://ftp.ebi.ac.uk/pub/databases/spot/pgs/scores/PGS002071/ScoringFiles/PGS002071.txt.gz	PGS obtained from the Catalog should be cited appropriately, and used in accordance with any licensing restrictions set by the authors. See EBI Terms of Use (https://www.ebi.ac.uk/about/terms-of-use/) for additional details.
PGS001309	Other rheumatoid arthritis (time-to-event)	rheumatoid arthritis	EFO_0000685	-0.00276371	0.00575328	0.99724	0.630964	106054	294916	GBE_HC1212	snpnet		GRCh37	323	0	NR	PGP000244	35324888	10.1371/journal.pgen.1010105	TRUE		European:100	European:40|African:20|East Asian:20|South Asian:20	https://ftp.ebi.ac.uk/pub/databases/spot/pgs/scores/PGS001309/ScoringFiles/PGS001309.txt.gz	PGS obtained from the Catalog should be cited appropriately, and used in accordance with any licensing restrictions set by the authors. See EBI Terms of Use (https://www.ebi.ac.uk/about/terms-of-use/) for additional details.
PGS002676	Age of Menarche	age at menarche	EFO_0004703	0.00221999	0.00463242	1.00222	0.631775	106054	294916	repro_MENARCHE_AGE.SBayesR	SBayesR		GRCh37	988120	0	beta	PGP000332	35393596	10.1038/s41588-022-01036-9	TRUE	European:100		African:25|East Asian:25|European:25|South Asian:25	https://ftp.ebi.ac.uk/pub/databases/spot/pgs/scores/PGS002676/ScoringFiles/PGS002676.txt.gz	PGS obtained from the Catalog should be cited appropriately, and used in accordance with any licensing restrictions set by the authors. See EBI Terms of Use (https://www.ebi.ac.uk/about/terms-of-use/) for additional details.
PGS001733	WA L3 in tract cingulate gyrus part of cingulum (R)	brain volume measurement|neuroimaging measurement	EFO_0006930|EFO_0004346	0.00224003	0.00467447	1.00224	0.631792	106054	294916	GBE_INI25628	snpnet		GRCh37	1080	0	NR	PGP000244	35324888	10.1371/journal.pgen.1010105	TRUE		European:100	European:40|African:20|East Asian:20|South Asian:20	https://ftp.ebi.ac.uk/pub/databases/spot/pgs/scores/PGS001733/ScoringFiles/PGS001733.txt.gz	PGS obtained from the Catalog should be cited appropriately, and used in accordance with any licensing restrictions set by the authors. See EBI Terms of Use (https://www.ebi.ac.uk/about/terms-of-use/) for additional details.
PGS000420	Melanomas of skin (diagnosis or history)	melanoma	EFO_0000756	0.00221622	0.00463328	1.00222	0.632419	106054	294916	PRSWEB_PHECODE172.1_D03_PT_MGI_20200608	Pruning and Thresholding (P+T)	LD Clumping (MAF >= 1%, r^2 <= 0.1) & P<=7.94e-05	GRCh37	147	0	NR	PGP000118	32991828	10.1016/j.ajhg.2020.08.025	TRUE	European:100	European:100	European:100	https://ftp.ebi.ac.uk/pub/databases/spot/pgs/scores/PGS000420/ScoringFiles/PGS000420.txt.gz	PGS obtained from the Catalog should be cited appropriately, and used in accordance with any licensing restrictions set by the authors. See EBI Terms of Use (https://www.ebi.ac.uk/about/terms-of-use/) for additional details.
PGS002089	Ankylosing spondylitis	ankylosing spondylitis	EFO_0003898	-0.00227984	0.004768	0.997723	0.63254	106054	294916	portability-ldpred2_715.2	LDpred2 (bigsnpr)	LDpred2-auto using HapMap3 variants	GRCh37	22026	0	beta	PGP000263	34995502	10.1016/j.ajhg.2021.11.008	TRUE		European:100	European:60|Greater Middle Eastern:20|South Asian:20	https://ftp.ebi.ac.uk/pub/databases/spot/pgs/scores/PGS002089/ScoringFiles/PGS002089.txt.gz	PGS obtained from the Catalog should be cited appropriately, and used in accordance with any licensing restrictions set by the authors. See EBI Terms of Use (https://www.ebi.ac.uk/about/terms-of-use/) for additional details.
PGS000234	Eosinophil cationic protein (ECP) serum levels	blood protein measurement	EFO_0007937	0.00231998	0.00485322	1.00232	0.63263	106054	294916	ECP	LDpred	HapMap3 SNPs with MAF >0.05, HWE P>1e-05, imputation quality>0.95, fraction of causal markers 1.	GRCh37	553046	0	NR	PGP000089	33067605	10.1038/s42255-020-00287-2	TRUE		European:100	European:100	https://ftp.ebi.ac.uk/pub/databases/spot/pgs/scores/PGS000234/ScoringFiles/PGS000234.txt.gz	PGS obtained from the Catalog should be cited appropriately, and used in accordance with any licensing restrictions set by the authors. See EBI Terms of Use (https://www.ebi.ac.uk/about/terms-of-use/) for additional details.
PGS001633	Volume of peripheral cortical grey matter	grey matter volume measurement|neuroimaging measurement	EFO_0005420|EFO_0004346	0.00223086	0.00467675	1.00223	0.633354	106054	294916	GBE_INI25002	snpnet		GRCh37	1920	0	NR	PGP000244	35324888	10.1371/journal.pgen.1010105	TRUE		European:100	European:40|African:20|East Asian:20|South Asian:20	https://ftp.ebi.ac.uk/pub/databases/spot/pgs/scores/PGS001633/ScoringFiles/PGS001633.txt.gz	PGS obtained from the Catalog should be cited appropriately, and used in accordance with any licensing restrictions set by the authors. See EBI Terms of Use (https://www.ebi.ac.uk/about/terms-of-use/) for additional details.
PGS001754	WA MD in tract superior longitudinal fasciculus (L)	brain volume measurement|neuroimaging measurement	EFO_0006930|EFO_0004346	-0.00222724	0.00467507	0.997775	0.633784	106054	294916	GBE_INI25536	snpnet		GRCh37	1809	0	NR	PGP000244	35324888	10.1371/journal.pgen.1010105	TRUE		European:100	European:40|African:20|East Asian:20|South Asian:20	https://ftp.ebi.ac.uk/pub/databases/spot/pgs/scores/PGS001754/ScoringFiles/PGS001754.txt.gz	PGS obtained from the Catalog should be cited appropriately, and used in accordance with any licensing restrictions set by the authors. See EBI Terms of Use (https://www.ebi.ac.uk/about/terms-of-use/) for additional details.
PGS001253	Hearing difficulty	hearing loss	EFO_0004238	-0.00221092	0.00465484	0.997792	0.634806	106054	294916	GBE_BIN_FC1002247	snpnet		GRCh37	3098	0	NR	PGP000244	35324888	10.1371/journal.pgen.1010105	TRUE		European:100	European:40|African:20|East Asian:20|South Asian:20	https://ftp.ebi.ac.uk/pub/databases/spot/pgs/scores/PGS001253/ScoringFiles/PGS001253.txt.gz	PGS obtained from the Catalog should be cited appropriately, and used in accordance with any licensing restrictions set by the authors. See EBI Terms of Use (https://www.ebi.ac.uk/about/terms-of-use/) for additional details.
PGS000125	Type 2 Diabetes	type 2 diabetes mellitus	MONDO_0005148	0.00220858	0.00466825	1.00221	0.636137	106054	294916	Qi_T2D_2017	Genome-wide significant variants	Unweighted allele count	NR	80	0	Dosage	PGP000062	28254843	10.2337/db16-1150	TRUE	European:40.8|East Asian:26.9|African:14.1|South Asian:11.8|Hispanic or Latin American:6.4		Hispanic or Latin American:100	https://ftp.ebi.ac.uk/pub/databases/spot/pgs/scores/PGS000125/ScoringFiles/PGS000125.txt.gz	PGS obtained from the Catalog should be cited appropriately, and used in accordance with any licensing restrictions set by the authors. See EBI Terms of Use (https://www.ebi.ac.uk/about/terms-of-use/) for additional details.
PGS002252	Colorectal cancer	colorectal cancer	EFO_0005842	-0.00221635	0.00469436	0.997786	0.636834	106054	294916	PRS_CRC	Genome-wide significant variants	p < 5E-08	NR	141	0	log(OR)	PGP000279	35026030	10.1093/jnci/djac003	TRUE	European:80.5|East Asian:18.5|African:1		European:100	https://ftp.ebi.ac.uk/pub/databases/spot/pgs/scores/PGS002252/ScoringFiles/PGS002252.txt.gz	PGS obtained from the Catalog should be cited appropriately, and used in accordance with any licensing restrictions set by the authors. See EBI Terms of Use (https://www.ebi.ac.uk/about/terms-of-use/) for additional details.
PGS002374	Red Blood Cell Count	erythrocyte count	EFO_0004305	0.00218992	0.00463987	1.00219	0.636942	106054	294916	blood_RED_COUNT.BOLT-LMM-BBJ	BOLT-LMM-BBJ		GRCh37	920935	0	beta	PGP000332	35393596	10.1038/s41588-022-01036-9	TRUE	East Asian:100		African:25|East Asian:25|European:25|South Asian:25	https://ftp.ebi.ac.uk/pub/databases/spot/pgs/scores/PGS002374/ScoringFiles/PGS002374.txt.gz	PGS obtained from the Catalog should be cited appropriately, and used in accordance with any licensing restrictions set by the authors. See EBI Terms of Use (https://www.ebi.ac.uk/about/terms-of-use/) for additional details.
PGS000859	Chronic kidney disease	chronic kidney disease	EFO_0003884	-0.002178	0.00463618	0.997824	0.638511	106054	294916	CKD	Genome-wide significant variants	r2=0.1, 250kb window	GRCh37	34	0	NR	PGP000211	34737425	10.1038/s41588-021-00948-2	TRUE	Multi-ancestry (including European):100		European:100	https://ftp.ebi.ac.uk/pub/databases/spot/pgs/scores/PGS000859/ScoringFiles/PGS000859.txt.gz	PGS obtained from the Catalog should be cited appropriately, and used in accordance with any licensing restrictions set by the authors. See EBI Terms of Use (https://www.ebi.ac.uk/about/terms-of-use/) for additional details.
PGS002109	Hair colour (natural, before greying)	hair colour measurement	EFO_0007822	-0.00226422	0.00482978	0.997738	0.63921	106054	294916	portability-ldpred2_darker_hair0	LDpred2 (bigsnpr)	LDpred2-auto using HapMap3 variants	GRCh37	393500	0	beta	PGP000263	34995502	10.1016/j.ajhg.2021.11.008	TRUE		European:100	European:37.5|African:25|East Asian:12.5|Greater Middle Eastern:12.5|South Asian:12.5	https://ftp.ebi.ac.uk/pub/databases/spot/pgs/scores/PGS002109/ScoringFiles/PGS002109.txt.gz	PGS obtained from the Catalog should be cited appropriately, and used in accordance with any licensing restrictions set by the authors. See EBI Terms of Use (https://www.ebi.ac.uk/about/terms-of-use/) for additional details.
PGS001637	Volume of thalamus (L)	thalamus volume|neuroimaging measurement	EFO_0006935|EFO_0004346	0.00217179	0.00463466	1.00217	0.639357	106054	294916	GBE_INI25011	snpnet		GRCh37	1328	0	NR	PGP000244	35324888	10.1371/journal.pgen.1010105	TRUE		European:100	European:40|African:20|East Asian:20|South Asian:20	https://ftp.ebi.ac.uk/pub/databases/spot/pgs/scores/PGS001637/ScoringFiles/PGS001637.txt.gz	PGS obtained from the Catalog should be cited appropriately, and used in accordance with any licensing restrictions set by the authors. See EBI Terms of Use (https://www.ebi.ac.uk/about/terms-of-use/) for additional details.
PGS000290	TNF-related apoptosis-inducing ligand (TRAIL) serum levels	blood protein measurement	EFO_0007937	0.00273095	0.00583687	1.00273	0.639871	106054	294916	TRAIL	LDpred	HapMap3 SNPs with MAF >0.05, HWE P>1e-05, imputation quality>0.95, fraction of causal markers 0.003.	GRCh37	552279	0	NR	PGP000089	33067605	10.1038/s42255-020-00287-2	TRUE		European:100	European:100	https://ftp.ebi.ac.uk/pub/databases/spot/pgs/scores/PGS000290/ScoringFiles/PGS000290.txt.gz	PGS obtained from the Catalog should be cited appropriately, and used in accordance with any licensing restrictions set by the authors. See EBI Terms of Use (https://www.ebi.ac.uk/about/terms-of-use/) for additional details.
PGS002421	Systolic Blood Pressure	systolic blood pressure	EFO_0006335	-0.00217645	0.00465216	0.997826	0.639902	106054	294916	bp_SYSTOLICadjMEDz.P+T.0.0001	Pruning and Thresholding (P+T)	p < 0.0001	GRCh37	11737	0	beta	PGP000332	35393596	10.1038/s41588-022-01036-9	TRUE	European:100		African:25|East Asian:25|European:25|South Asian:25	https://ftp.ebi.ac.uk/pub/databases/spot/pgs/scores/PGS002421/ScoringFiles/PGS002421.txt.gz	PGS obtained from the Catalog should be cited appropriately, and used in accordance with any licensing restrictions set by the authors. See EBI Terms of Use (https://www.ebi.ac.uk/about/terms-of-use/) for additional details.
PGS000978	Bread intake	carbohydrate intake measurement	EFO_0010811	0.00216944	0.00464738	1.00217	0.640636	106054	294916	GBE_INI1438	snpnet		GRCh37	3483	0	NR	PGP000244	35324888	10.1371/journal.pgen.1010105	TRUE		European:100	European:40|African:20|East Asian:20|South Asian:20	https://ftp.ebi.ac.uk/pub/databases/spot/pgs/scores/PGS000978/ScoringFiles/PGS000978.txt.gz	PGS obtained from the Catalog should be cited appropriately, and used in accordance with any licensing restrictions set by the authors. See EBI Terms of Use (https://www.ebi.ac.uk/about/terms-of-use/) for additional details.
PGS002271	Mitral valve prolapse	Mitral valve prolapse	HP_0001634	0.00218722	0.00470985	1.00219	0.642366	106054	294916	PRS_MVP	PRS-CS	PARAM_PHI =1e-2; LD panel = 1000G EUR	GRCh38	1097364	0	beta	PGP000301	35245370	10.1093/eurheartj/ehac049	TRUE	European:100		European:100	https://ftp.ebi.ac.uk/pub/databases/spot/pgs/scores/PGS002271/ScoringFiles/PGS002271.txt.gz	PGS obtained from the Catalog should be cited appropriately, and used in accordance with any licensing restrictions set by the authors. See EBI Terms of Use (https://www.ebi.ac.uk/about/terms-of-use/) for additional details.
PGS001671	WA ICVF in tract inferior fronto-occipital fasciculus (L)	brain volume measurement|neuroimaging measurement	EFO_0006930|EFO_0004346	0.00216382	0.00466219	1.00217	0.64256	106054	294916	GBE_INI25662	snpnet		GRCh37	2008	0	NR	PGP000244	35324888	10.1371/journal.pgen.1010105	TRUE		European:100	European:40|African:20|East Asian:20|South Asian:20	https://ftp.ebi.ac.uk/pub/databases/spot/pgs/scores/PGS001671/ScoringFiles/PGS001671.txt.gz	PGS obtained from the Catalog should be cited appropriately, and used in accordance with any licensing restrictions set by the authors. See EBI Terms of Use (https://www.ebi.ac.uk/about/terms-of-use/) for additional details.
PGS001074	Types of physical activity in last 4 weeks (other exercises)	physical activity measurement	EFO_0008002	-0.00214675	0.00463614	0.997856	0.64333	106054	294916	GBE_BIN_FC30006164	snpnet		GRCh37	3846	0	NR	PGP000244	35324888	10.1371/journal.pgen.1010105	TRUE		European:100	European:40|African:20|East Asian:20|South Asian:20	https://ftp.ebi.ac.uk/pub/databases/spot/pgs/scores/PGS001074/ScoringFiles/PGS001074.txt.gz	PGS obtained from the Catalog should be cited appropriately, and used in accordance with any licensing restrictions set by the authors. See EBI Terms of Use (https://www.ebi.ac.uk/about/terms-of-use/) for additional details.
PGS001685	WA ICVF in tract superior thalamic radiation (R)	brain volume measurement|neuroimaging measurement	EFO_0006930|EFO_0004346	0.00218671	0.00473703	1.00219	0.644354	106054	294916	GBE_INI25674	snpnet		GRCh37	1474	0	NR	PGP000244	35324888	10.1371/journal.pgen.1010105	TRUE		European:100	European:40|African:20|East Asian:20|South Asian:20	https://ftp.ebi.ac.uk/pub/databases/spot/pgs/scores/PGS001685/ScoringFiles/PGS001685.txt.gz	PGS obtained from the Catalog should be cited appropriately, and used in accordance with any licensing restrictions set by the authors. See EBI Terms of Use (https://www.ebi.ac.uk/about/terms-of-use/) for additional details.
PGS002011	Water intake	drinking behavior	EFO_0004315	-0.00214771	0.00465444	0.997855	0.644489	106054	294916	portability-PLR_water_intake	Penalized regression (bigstatsr)	HapMap3 variants	GRCh37	43709	0	beta	PGP000263	34995502	10.1016/j.ajhg.2021.11.008	TRUE		European:100	European:37.5|African:25|East Asian:12.5|Greater Middle Eastern:12.5|South Asian:12.5	https://ftp.ebi.ac.uk/pub/databases/spot/pgs/scores/PGS002011/ScoringFiles/PGS002011.txt.gz	PGS obtained from the Catalog should be cited appropriately, and used in accordance with any licensing restrictions set by the authors. See EBI Terms of Use (https://www.ebi.ac.uk/about/terms-of-use/) for additional details.
PGS002710	Psoriasis	psoriasis	EFO_0000676	0.00213431	0.0046349	1.00214	0.645167	106054	294916	disease_PSORIASIS.SBayesR	SBayesR		GRCh37	566839	0	beta	PGP000332	35393596	10.1038/s41588-022-01036-9	TRUE	European:100		African:25|East Asian:25|European:25|South Asian:25	https://ftp.ebi.ac.uk/pub/databases/spot/pgs/scores/PGS002710/ScoringFiles/PGS002710.txt.gz	PGS obtained from the Catalog should be cited appropriately, and used in accordance with any licensing restrictions set by the authors. See EBI Terms of Use (https://www.ebi.ac.uk/about/terms-of-use/) for additional details.
PGS001028	Diabetic eye disease	diabetic eye disease	EFO_0009486	-0.00229403	0.00498704	0.997709	0.645517	106054	294916	GBE_BIN_FC1006148	snpnet		GRCh37	123	0	NR	PGP000244	35324888	10.1371/journal.pgen.1010105	TRUE		European:100	European:40|African:20|East Asian:20|South Asian:20	https://ftp.ebi.ac.uk/pub/databases/spot/pgs/scores/PGS001028/ScoringFiles/PGS001028.txt.gz	PGS obtained from the Catalog should be cited appropriately, and used in accordance with any licensing restrictions set by the authors. See EBI Terms of Use (https://www.ebi.ac.uk/about/terms-of-use/) for additional details.
PGS000235	Epidermal growth factor (EGF) serum levels	blood protein measurement	EFO_0007937	0.00236268	0.00515582	1.00237	0.646769	106054	294916	EGF	LDpred	HapMap3 SNPs with MAF >0.05, HWE P>1e-05, imputation quality>0.95, fraction of causal markers 0.01.	GRCh37	553163	0	NR	PGP000089	33067605	10.1038/s42255-020-00287-2	TRUE		European:100	European:100	https://ftp.ebi.ac.uk/pub/databases/spot/pgs/scores/PGS000235/ScoringFiles/PGS000235.txt.gz	PGS obtained from the Catalog should be cited appropriately, and used in accordance with any licensing restrictions set by the authors. See EBI Terms of Use (https://www.ebi.ac.uk/about/terms-of-use/) for additional details.
PGS000496	Breast cancer (female)	breast carcinoma	EFO_0000305	-0.00213573	0.00466367	0.997867	0.646987	106054	294916	PRSWEB_PHECODE174.1_Onco-iCOGS-ER-negative-BRCA_LASSOSUM_UKB_20200608	Lassosum	s=0.9;Lambda=0.006952	GRCh37	41744	0	NR	PGP000118	32991828	10.1016/j.ajhg.2020.08.025	TRUE	European:100	European:100	European:100	https://ftp.ebi.ac.uk/pub/databases/spot/pgs/scores/PGS000496/ScoringFiles/PGS000496.txt.gz	PGS obtained from the Catalog should be cited appropriately, and used in accordance with any licensing restrictions set by the authors. See EBI Terms of Use (https://www.ebi.ac.uk/about/terms-of-use/) for additional details.
PGS000858	Type 2 diabetes (based on SNPs associated with proinsulin levels)	type 2 diabetes mellitus	MONDO_0005148	0.00212018	0.00464243	1.00212	0.647889	106054	294916	T2D_Proinsulin	Genome-wide significant variants		GRCh37	6	0	NR	PGP000211	34737425	10.1038/s41588-021-00948-2	TRUE	Multi-ancestry (including European):100		European:100	https://ftp.ebi.ac.uk/pub/databases/spot/pgs/scores/PGS000858/ScoringFiles/PGS000858.txt.gz	PGS obtained from the Catalog should be cited appropriately, and used in accordance with any licensing restrictions set by the authors. See EBI Terms of Use (https://www.ebi.ac.uk/about/terms-of-use/) for additional details.
PGS002143	Hand grip strength (mean of both)	grip strength measurement	EFO_0006941	0.00212251	0.00465137	1.00212	0.648161	106054	294916	portability-ldpred2_hand_grip_strength	LDpred2 (bigsnpr)	LDpred2-auto using HapMap3 variants	GRCh37	966283	0	beta	PGP000263	34995502	10.1016/j.ajhg.2021.11.008	TRUE		European:100	European:37.5|African:25|East Asian:12.5|Greater Middle Eastern:12.5|South Asian:12.5	https://ftp.ebi.ac.uk/pub/databases/spot/pgs/scores/PGS002143/ScoringFiles/PGS002143.txt.gz	PGS obtained from the Catalog should be cited appropriately, and used in accordance with any licensing restrictions set by the authors. See EBI Terms of Use (https://www.ebi.ac.uk/about/terms-of-use/) for additional details.
PGS001093	Hair colour, blonde	hair colour measurement	EFO_0007822	0.0022307	0.00489073	1.00223	0.648313	106054	294916	GBE_BIN_FC1001747	snpnet		GRCh37	6970	0	NR	PGP000244	35324888	10.1371/journal.pgen.1010105	TRUE		European:100	European:66.7|South Asian:33.3	https://ftp.ebi.ac.uk/pub/databases/spot/pgs/scores/PGS001093/ScoringFiles/PGS001093.txt.gz	PGS obtained from the Catalog should be cited appropriately, and used in accordance with any licensing restrictions set by the authors. See EBI Terms of Use (https://www.ebi.ac.uk/about/terms-of-use/) for additional details.
PGS000148	Colorectal cancer	colorectal cancer	EFO_0005842	0.00211886	0.00465003	1.00212	0.64863	106054	294916	CRC63	Genome-wide significant variants	Weights were estimated regression coefficients obtained from a multivariable logistic regression that included 63 previously identified SNPs adjusting for age, sex, genotype platform, and up to 6 principal components (PCs)	NR	63	0	log(OR)	PGP000071	29458155	10.1053/j.gastro.2018.02.021	TRUE	European:100	European:100	European:100	https://ftp.ebi.ac.uk/pub/databases/spot/pgs/scores/PGS000148/ScoringFiles/PGS000148.txt.gz	PGS obtained from the Catalog should be cited appropriately, and used in accordance with any licensing restrictions set by the authors. See EBI Terms of Use (https://www.ebi.ac.uk/about/terms-of-use/) for additional details.
PGS001265	Deep vein thrombosis (leg)	deep vein thrombosis	EFO_0003907	0.00211323	0.00464597	1.00212	0.649215	106054	294916	GBE_BIN_FC6006152	snpnet		GRCh37	1530	0	NR	PGP000244	35324888	10.1371/journal.pgen.1010105	TRUE		European:100	European:40|African:20|East Asian:20|South Asian:20	https://ftp.ebi.ac.uk/pub/databases/spot/pgs/scores/PGS001265/ScoringFiles/PGS001265.txt.gz	PGS obtained from the Catalog should be cited appropriately, and used in accordance with any licensing restrictions set by the authors. See EBI Terms of Use (https://www.ebi.ac.uk/about/terms-of-use/) for additional details.
PGS000471	Carcinoma in situ of skin	skin carcinoma in situ	MONDO_0004641	-0.00212976	0.00468814	0.997873	0.649622	106054	294916	PRSWEB_PHECODE172.3_UKBB-SAIGE-HRC-X172.3_LASSOSUM_MGI_20200608	Lassosum	s=0.2;Lambda=0.1	GRCh37	7	0	NR	PGP000118	32991828	10.1016/j.ajhg.2020.08.025	TRUE	European:100	European:100	European:100	https://ftp.ebi.ac.uk/pub/databases/spot/pgs/scores/PGS000471/ScoringFiles/PGS000471.txt.gz	PGS obtained from the Catalog should be cited appropriately, and used in accordance with any licensing restrictions set by the authors. See EBI Terms of Use (https://www.ebi.ac.uk/about/terms-of-use/) for additional details.
PGS000144	Self-reported depression or depression symptoms	self-reported trait|depressive symptom measurement	EFO_0009799|EFO_0007006	0.00211261	0.00466224	1.00211	0.650454	106054	294916	SelfRepDep	LD-clumping and p-value thresholding (Ricopilli)	Clumping r2 < 0.1. Scores provided at a p-value threshold = 0.1 (LD-clumped summary statistics require to calculate the score at other threshold are linked in GWAS sample descriptions)	NR	21828	0	NR	PGP000068	32231276	10.1038/s41588-020-0594-5	TRUE	European:100		European:100	https://ftp.ebi.ac.uk/pub/databases/spot/pgs/scores/PGS000144/ScoringFiles/PGS000144.txt.gz	PGS obtained from the Catalog should be cited appropriately, and used in accordance with any licensing restrictions set by the authors. See EBI Terms of Use (https://www.ebi.ac.uk/about/terms-of-use/) for additional details.
PGS001478	Mean ICVF in retrolenticular part of internal capsule on FA skeleton (L)	brain volume measurement|neuroimaging measurement	EFO_0006930|EFO_0004346	0.00210938	0.0046603	1.00211	0.650818	106054	294916	GBE_INI25365	snpnet		GRCh37	2268	0	NR	PGP000244	35324888	10.1371/journal.pgen.1010105	TRUE		European:100	European:40|African:20|East Asian:20|South Asian:20	https://ftp.ebi.ac.uk/pub/databases/spot/pgs/scores/PGS001478/ScoringFiles/PGS001478.txt.gz	PGS obtained from the Catalog should be cited appropriately, and used in accordance with any licensing restrictions set by the authors. See EBI Terms of Use (https://www.ebi.ac.uk/about/terms-of-use/) for additional details.
PGS000226	Cystatin-B (CSTB) serum levels	blood protein measurement	EFO_0007937	0.00236632	0.00522829	1.00237	0.650838	106054	294916	CSTB	LDpred	HapMap3 SNPs with MAF >0.05, HWE P>1e-05, imputation quality>0.95, fraction of causal markers 0.01.	GRCh37	552195	0	NR	PGP000089	33067605	10.1038/s42255-020-00287-2	TRUE		European:100	European:100	https://ftp.ebi.ac.uk/pub/databases/spot/pgs/scores/PGS000226/ScoringFiles/PGS000226.txt.gz	PGS obtained from the Catalog should be cited appropriately, and used in accordance with any licensing restrictions set by the authors. See EBI Terms of Use (https://www.ebi.ac.uk/about/terms-of-use/) for additional details.
PGS001273	Osteoporosis	osteoporosis	EFO_0003882	-0.00210765	0.00466009	0.997895	0.65107	106054	294916	GBE_HC22	snpnet		GRCh37	316	0	NR	PGP000244	35324888	10.1371/journal.pgen.1010105	TRUE		European:100	European:40|African:20|East Asian:20|South Asian:20	https://ftp.ebi.ac.uk/pub/databases/spot/pgs/scores/PGS001273/ScoringFiles/PGS001273.txt.gz	PGS obtained from the Catalog should be cited appropriately, and used in accordance with any licensing restrictions set by the authors. See EBI Terms of Use (https://www.ebi.ac.uk/about/terms-of-use/) for additional details.
PGS000537	Breast cancer (female)	breast carcinoma	EFO_0000305	0.00209421	0.00463962	1.0021	0.651718	106054	294916	PRSWEB_PHECODE174.1_iCOGS-Overall-BRCA_PT_MGI_20200608	Pruning and Thresholding (P+T)	LD Clumping (MAF >= 1%, r^2 <= 0.1) & P<=2e-05	GRCh37	363	0	NR	PGP000118	32991828	10.1016/j.ajhg.2020.08.025	TRUE	European:100	European:100	European:100	https://ftp.ebi.ac.uk/pub/databases/spot/pgs/scores/PGS000537/ScoringFiles/PGS000537.txt.gz	PGS obtained from the Catalog should be cited appropriately, and used in accordance with any licensing restrictions set by the authors. See EBI Terms of Use (https://www.ebi.ac.uk/about/terms-of-use/) for additional details.
PGS001561	Volume of grey matter in Heschl's Gyrus (includes H1 and H2) (L)	grey matter volume measurement|neuroimaging measurement	EFO_0005420|EFO_0004346	0.002099	0.00465041	1.0021	0.651732	106054	294916	GBE_INI25870	snpnet		GRCh37	1604	0	NR	PGP000244	35324888	10.1371/journal.pgen.1010105	TRUE		European:100	European:40|African:20|East Asian:20|South Asian:20	https://ftp.ebi.ac.uk/pub/databases/spot/pgs/scores/PGS001561/ScoringFiles/PGS001561.txt.gz	PGS obtained from the Catalog should be cited appropriately, and used in accordance with any licensing restrictions set by the authors. See EBI Terms of Use (https://www.ebi.ac.uk/about/terms-of-use/) for additional details.
PGS001673	WA ICVF in tract inferior longitudinal fasciculus (L)	brain volume measurement|neuroimaging measurement	EFO_0006930|EFO_0004346	0.00210117	0.004658	1.0021	0.651926	106054	294916	GBE_INI25664	snpnet		GRCh37	1804	0	NR	PGP000244	35324888	10.1371/journal.pgen.1010105	TRUE		European:100	European:40|African:20|East Asian:20|South Asian:20	https://ftp.ebi.ac.uk/pub/databases/spot/pgs/scores/PGS001673/ScoringFiles/PGS001673.txt.gz	PGS obtained from the Catalog should be cited appropriately, and used in accordance with any licensing restrictions set by the authors. See EBI Terms of Use (https://www.ebi.ac.uk/about/terms-of-use/) for additional details.
PGS001300	Celiac disease or gluten sensitivity, diagnosed	celiac disease	EFO_0001060	-0.00422076	0.00936137	0.995788	0.652083	106054	294916	GBE_BIN21068	snpnet		GRCh37	9	0	NR	PGP000244	35324888	10.1371/journal.pgen.1010105	TRUE		European:100	European:50|African:25|South Asian:25	https://ftp.ebi.ac.uk/pub/databases/spot/pgs/scores/PGS001300/ScoringFiles/PGS001300.txt.gz	PGS obtained from the Catalog should be cited appropriately, and used in accordance with any licensing restrictions set by the authors. See EBI Terms of Use (https://www.ebi.ac.uk/about/terms-of-use/) for additional details.
PGS001910	Ever taken cannabis	Cannabis use	EFO_0007585	0.0021317	0.00473697	1.00213	0.652701	106054	294916	portability-PLR_ever_cannabis	Penalized regression (bigstatsr)	HapMap3 variants	GRCh37	9341	0	beta	PGP000263	34995502	10.1016/j.ajhg.2021.11.008	TRUE		European:100	European:37.5|African:25|East Asian:12.5|Greater Middle Eastern:12.5|South Asian:12.5	https://ftp.ebi.ac.uk/pub/databases/spot/pgs/scores/PGS001910/ScoringFiles/PGS001910.txt.gz	PGS obtained from the Catalog should be cited appropriately, and used in accordance with any licensing restrictions set by the authors. See EBI Terms of Use (https://www.ebi.ac.uk/about/terms-of-use/) for additional details.
PGS001306	Ulcerative colitis	ulcerative colitis	EFO_0000729	0.00215857	0.00479765	1.00216	0.652767	106054	294916	GBE_HC201	snpnet		GRCh37	179	0	NR	PGP000244	35324888	10.1371/journal.pgen.1010105	TRUE		European:100	European:40|African:20|East Asian:20|South Asian:20	https://ftp.ebi.ac.uk/pub/databases/spot/pgs/scores/PGS001306/ScoringFiles/PGS001306.txt.gz	PGS obtained from the Catalog should be cited appropriately, and used in accordance with any licensing restrictions set by the authors. See EBI Terms of Use (https://www.ebi.ac.uk/about/terms-of-use/) for additional details.
PGS000306	Fasting glucose (body mass index adjusted)	BMI-adjusted fasting blood glucose measurement	EFO_0008036	0.00208824	0.00464684	1.00209	0.65315	106054	294916	GRS19_FGadjBMI	GWAS-significant (lead and secondary) variants	beta coefficient for effect size after TRAILS' correction and used as weights for the GRS. R2 threshold = 0.1	GRCh37	19	0	Beta (corrected for sample overlap)	PGP000092	32527150	10.1161/circgen.119.002775	TRUE	European:100		European:100	https://ftp.ebi.ac.uk/pub/databases/spot/pgs/scores/PGS000306/ScoringFiles/PGS000306.txt.gz	PGS obtained from the Catalog should be cited appropriately, and used in accordance with any licensing restrictions set by the authors. See EBI Terms of Use (https://www.ebi.ac.uk/about/terms-of-use/) for additional details.
PGS002684	Chronotype (morning person)	chronotype measurement	EFO_0008328	-0.00207457	0.00462902	0.997928	0.654033	106054	294916	other_MORNINGPERSON.SBayesR	SBayesR		GRCh37	977159	0	beta	PGP000332	35393596	10.1038/s41588-022-01036-9	TRUE	European:100		African:25|East Asian:25|European:25|South Asian:25	https://ftp.ebi.ac.uk/pub/databases/spot/pgs/scores/PGS002684/ScoringFiles/PGS002684.txt.gz	PGS obtained from the Catalog should be cited appropriately, and used in accordance with any licensing restrictions set by the authors. See EBI Terms of Use (https://www.ebi.ac.uk/about/terms-of-use/) for additional details.
PGS002086	Diseases of hair and hair follicles	disorder of pilosebaceous unit	MONDO_0002917	-0.00207596	0.00463481	0.997926	0.654221	106054	294916	portability-ldpred2_704	LDpred2 (bigsnpr)	LDpred2-auto using HapMap3 variants	GRCh37	160693	0	beta	PGP000263	34995502	10.1016/j.ajhg.2021.11.008	TRUE		European:100	European:37.5|African:25|East Asian:12.5|Greater Middle Eastern:12.5|South Asian:12.5	https://ftp.ebi.ac.uk/pub/databases/spot/pgs/scores/PGS002086/ScoringFiles/PGS002086.txt.gz	PGS obtained from the Catalog should be cited appropriately, and used in accordance with any licensing restrictions set by the authors. See EBI Terms of Use (https://www.ebi.ac.uk/about/terms-of-use/) for additional details.
PGS001349	Alzheimer's disease (time-to-event)	Alzheimer disease	MONDO_0004975	-0.00209333	0.00467417	0.997909	0.654261	106054	294916	GBE_HC807	snpnet		GRCh37	6	0	NR	PGP000244	35324888	10.1371/journal.pgen.1010105	TRUE		European:100	European:50|African:25|South Asian:25	https://ftp.ebi.ac.uk/pub/databases/spot/pgs/scores/PGS001349/ScoringFiles/PGS001349.txt.gz	PGS obtained from the Catalog should be cited appropriately, and used in accordance with any licensing restrictions set by the authors. See EBI Terms of Use (https://www.ebi.ac.uk/about/terms-of-use/) for additional details.
PGS000785	Colorectal cancer	colorectal cancer	EFO_0005842	-0.0020781	0.00464216	0.997924	0.6544	106054	294916	CC_Colorectal_IV	103 variants from Graff et al (PGS000074) with inverse variant weights	NR	GRCh37	103	0	Inverse-variance weighting	PGP000186	33247094	10.1038/s41467-020-19600-4	TRUE	European:90.3|Not Reported:6.5|African:1.6|East Asian:1.3|Additional Diverse Ancestries:0.2		European:100	https://ftp.ebi.ac.uk/pub/databases/spot/pgs/scores/PGS000785/ScoringFiles/PGS000785.txt.gz	PGS obtained from the Catalog should be cited appropriately, and used in accordance with any licensing restrictions set by the authors. See EBI Terms of Use (https://www.ebi.ac.uk/about/terms-of-use/) for additional details.
PGS000357	Cancer of mouth	oral cavity cancer	EFO_0005570	0.00206284	0.00461897	1.00206	0.655163	106054	294916	PRSWEB_PHECODE145_C3-LIP-ORAL-PHARYNX_PT_MGI_20200608	Pruning and Thresholding (P+T)	LD Clumping (MAF >= 1%, r^2 <= 0.1) & P<=2e-05	GRCh37	45	0	NR	PGP000118	32991828	10.1016/j.ajhg.2020.08.025	TRUE	European:100	European:100	European:100	https://ftp.ebi.ac.uk/pub/databases/spot/pgs/scores/PGS000357/ScoringFiles/PGS000357.txt.gz	PGS obtained from the Catalog should be cited appropriately, and used in accordance with any licensing restrictions set by the authors. See EBI Terms of Use (https://www.ebi.ac.uk/about/terms-of-use/) for additional details.
PGS000945	Dementia in alzheimer's disease (time-to-event)	Dementia|Alzheimer disease	HP_0000726|MONDO_0004975	-0.00208071	0.00466824	0.997921	0.655803	106054	294916	GBE_HC710	snpnet		GRCh37	26	0	NR	PGP000244	35324888	10.1371/journal.pgen.1010105	TRUE		European:100	European:50|African:25|South Asian:25	https://ftp.ebi.ac.uk/pub/databases/spot/pgs/scores/PGS000945/ScoringFiles/PGS000945.txt.gz	PGS obtained from the Catalog should be cited appropriately, and used in accordance with any licensing restrictions set by the authors. See EBI Terms of Use (https://www.ebi.ac.uk/about/terms-of-use/) for additional details.
PGS001390	Duodenal ulcer (time-to-event)	duodenal ulcer	EFO_0004607	-0.00208205	0.00467209	0.99792	0.65586	106054	294916	GBE_HC1084	snpnet		GRCh37	220	0	NR	PGP000244	35324888	10.1371/journal.pgen.1010105	TRUE		European:100	European:40|African:20|East Asian:20|South Asian:20	https://ftp.ebi.ac.uk/pub/databases/spot/pgs/scores/PGS001390/ScoringFiles/PGS001390.txt.gz	PGS obtained from the Catalog should be cited appropriately, and used in accordance with any licensing restrictions set by the authors. See EBI Terms of Use (https://www.ebi.ac.uk/about/terms-of-use/) for additional details.
PGS001270	Multiple sclerosis	multiple sclerosis	MONDO_0005301	0.00343746	0.00771776	1.00344	0.656033	106054	294916	GBE_HC151	snpnet		GRCh37	41	0	NR	PGP000244	35324888	10.1371/journal.pgen.1010105	TRUE		European:100	European:50|African:25|South Asian:25	https://ftp.ebi.ac.uk/pub/databases/spot/pgs/scores/PGS001270/ScoringFiles/PGS001270.txt.gz	PGS obtained from the Catalog should be cited appropriately, and used in accordance with any licensing restrictions set by the authors. See EBI Terms of Use (https://www.ebi.ac.uk/about/terms-of-use/) for additional details.
PGS001802	Colorectal cancer	colorectal cancer	EFO_0005842	-0.00206162	0.00463188	0.997941	0.656252	106054	294916	portability-PLR_153	Penalized regression (bigstatsr)	HapMap3 variants	GRCh37	2821	0	beta	PGP000263	34995502	10.1016/j.ajhg.2021.11.008	TRUE		European:100	European:37.5|African:25|East Asian:12.5|Greater Middle Eastern:12.5|South Asian:12.5	https://ftp.ebi.ac.uk/pub/databases/spot/pgs/scores/PGS001802/ScoringFiles/PGS001802.txt.gz	PGS obtained from the Catalog should be cited appropriately, and used in accordance with any licensing restrictions set by the authors. See EBI Terms of Use (https://www.ebi.ac.uk/about/terms-of-use/) for additional details.
PGS002021	Benign neoplasm of uterus	uterine benign neoplasm	MONDO_0000632	-0.00206663	0.00464647	0.997936	0.656483	106054	294916	portability-ldpred2_218	LDpred2 (bigsnpr)	LDpred2-auto using HapMap3 variants	GRCh37	547617	0	beta	PGP000263	34995502	10.1016/j.ajhg.2021.11.008	TRUE		European:100	European:37.5|African:25|East Asian:12.5|Greater Middle Eastern:12.5|South Asian:12.5	https://ftp.ebi.ac.uk/pub/databases/spot/pgs/scores/PGS002021/ScoringFiles/PGS002021.txt.gz	PGS obtained from the Catalog should be cited appropriately, and used in accordance with any licensing restrictions set by the authors. See EBI Terms of Use (https://www.ebi.ac.uk/about/terms-of-use/) for additional details.
PGS000756	Narcolepsy	narcolepsy-cataplexy syndrome	MONDO_0016158	0.00216807	0.00487742	1.00217	0.656673	106054	294916	GRS3_Nar	SNPs previously associated with narcolepsy	R^2 < 0.25	NR	32	0	Unweighted	PGP000162	32175396	10.21037/atm.2019.12.95	TRUE	European:61.9|East Asian:38.1		East Asian:100	https://ftp.ebi.ac.uk/pub/databases/spot/pgs/scores/PGS000756/ScoringFiles/PGS000756.txt.gz	PGS obtained from the Catalog should be cited appropriately, and used in accordance with any licensing restrictions set by the authors. See EBI Terms of Use (https://www.ebi.ac.uk/about/terms-of-use/) for additional details.
PGS001331	Crohns disease	Crohn's disease	EFO_0000384	0.0020587	0.00463627	1.00206	0.657012	106054	294916	GBE_HC322	snpnet		GRCh37	257	0	NR	PGP000244	35324888	10.1371/journal.pgen.1010105	TRUE		European:100	European:50|African:25|South Asian:25	https://ftp.ebi.ac.uk/pub/databases/spot/pgs/scores/PGS001331/ScoringFiles/PGS001331.txt.gz	PGS obtained from the Catalog should be cited appropriately, and used in accordance with any licensing restrictions set by the authors. See EBI Terms of Use (https://www.ebi.ac.uk/about/terms-of-use/) for additional details.
PGS001521	PQ interval	PR interval	EFO_0004462	-0.00205506	0.00463362	0.997947	0.657395	106054	294916	GBE_INI22330	snpnet		GRCh37	391	0	NR	PGP000244	35324888	10.1371/journal.pgen.1010105	TRUE		European:100	European:40|African:20|East Asian:20|South Asian:20	https://ftp.ebi.ac.uk/pub/databases/spot/pgs/scores/PGS001521/ScoringFiles/PGS001521.txt.gz	PGS obtained from the Catalog should be cited appropriately, and used in accordance with any licensing restrictions set by the authors. See EBI Terms of Use (https://www.ebi.ac.uk/about/terms-of-use/) for additional details.
PGS001383	Corneal resistance factor (R)	corneal resistance factor	EFO_0010067	-0.00204171	0.00463497	0.99796	0.659574	106054	294916	GBE_INI5257	snpnet		GRCh37	3941	0	NR	PGP000244	35324888	10.1371/journal.pgen.1010105	TRUE		European:100	European:40|African:20|East Asian:20|South Asian:20	https://ftp.ebi.ac.uk/pub/databases/spot/pgs/scores/PGS001383/ScoringFiles/PGS001383.txt.gz	PGS obtained from the Catalog should be cited appropriately, and used in accordance with any licensing restrictions set by the authors. See EBI Terms of Use (https://www.ebi.ac.uk/about/terms-of-use/) for additional details.
PGS002361	Cardiovascular disease	cardiovascular disease	EFO_0000319	-0.00205265	0.00466147	0.997949	0.659688	106054	294916	disease_CARDIOVASCULAR.BOLT-LMM-BBJ	BOLT-LMM-BBJ		GRCh37	920929	0	beta	PGP000332	35393596	10.1038/s41588-022-01036-9	TRUE	East Asian:100		African:25|East Asian:25|European:25|South Asian:25	https://ftp.ebi.ac.uk/pub/databases/spot/pgs/scores/PGS002361/ScoringFiles/PGS002361.txt.gz	PGS obtained from the Catalog should be cited appropriately, and used in accordance with any licensing restrictions set by the authors. See EBI Terms of Use (https://www.ebi.ac.uk/about/terms-of-use/) for additional details.
PGS001348	Alzheimer's disease (algorithmically-defined)	Alzheimer disease	MONDO_0004975	-0.00205386	0.00467226	0.997948	0.660237	106054	294916	GBE_HC1584	snpnet		GRCh37	15	0	NR	PGP000244	35324888	10.1371/journal.pgen.1010105	TRUE		European:100	European:50|African:25|South Asian:25	https://ftp.ebi.ac.uk/pub/databases/spot/pgs/scores/PGS001348/ScoringFiles/PGS001348.txt.gz	PGS obtained from the Catalog should be cited appropriately, and used in accordance with any licensing restrictions set by the authors. See EBI Terms of Use (https://www.ebi.ac.uk/about/terms-of-use/) for additional details.
PGS001246	Ease of skin tanning (get very tanned)	suntan	EFO_0004279	0.0021607	0.00491761	1.00216	0.660386	106054	294916	GBE_BIN_FC10001727	snpnet		GRCh37	4130	0	NR	PGP000244	35324888	10.1371/journal.pgen.1010105	TRUE		European:100	European:40|African:20|East Asian:20|South Asian:20	https://ftp.ebi.ac.uk/pub/databases/spot/pgs/scores/PGS001246/ScoringFiles/PGS001246.txt.gz	PGS obtained from the Catalog should be cited appropriately, and used in accordance with any licensing restrictions set by the authors. See EBI Terms of Use (https://www.ebi.ac.uk/about/terms-of-use/) for additional details.
PGS000944	Eczema, dermatitis	Eczema|dermatitis	HP_0000964|MONDO_0002406	-0.00206936	0.00471162	0.997933	0.660514	106054	294916	GBE_HC261	snpnet		GRCh37	598	0	NR	PGP000244	35324888	10.1371/journal.pgen.1010105	TRUE		European:100	European:40|African:20|East Asian:20|South Asian:20	https://ftp.ebi.ac.uk/pub/databases/spot/pgs/scores/PGS000944/ScoringFiles/PGS000944.txt.gz	PGS obtained from the Catalog should be cited appropriately, and used in accordance with any licensing restrictions set by the authors. See EBI Terms of Use (https://www.ebi.ac.uk/about/terms-of-use/) for additional details.
PGS001638	Volume of thalamus (R)	thalamus volume|neuroimaging measurement	EFO_0006935|EFO_0004346	0.00203011	0.00463367	1.00203	0.661298	106054	294916	GBE_INI25012	snpnet		GRCh37	1792	0	NR	PGP000244	35324888	10.1371/journal.pgen.1010105	TRUE		European:100	European:40|African:20|East Asian:20|South Asian:20	https://ftp.ebi.ac.uk/pub/databases/spot/pgs/scores/PGS001638/ScoringFiles/PGS001638.txt.gz	PGS obtained from the Catalog should be cited appropriately, and used in accordance with any licensing restrictions set by the authors. See EBI Terms of Use (https://www.ebi.ac.uk/about/terms-of-use/) for additional details.
PGS002730	LDL lowering in response to statin	response to statin|low density lipoprotein cholesterol measurement	GO_0036273|EFO_0004611	0.00202653	0.00463707	1.00203	0.662091	106054	294916	GRSlipid_35	Genome-wide significant variants	p<1E-05, r2<0.001	NR	35	0	beta	PGP000337	35598204	10.1093/brain/awac186	TRUE	European:100		European:100	https://ftp.ebi.ac.uk/pub/databases/spot/pgs/scores/PGS002730/ScoringFiles/PGS002730.txt.gz	PGS obtained from the Catalog should be cited appropriately, and used in accordance with any licensing restrictions set by the authors. See EBI Terms of Use (https://www.ebi.ac.uk/about/terms-of-use/) for additional details.
PGS001486	Mean ICVF in superior fronto-occipital fasciculus on FA skeleton (L)	brain volume measurement|neuroimaging measurement	EFO_0006930|EFO_0004346	-0.00205593	0.0047151	0.997946	0.662814	106054	294916	GBE_INI25387	snpnet		GRCh37	402	0	NR	PGP000244	35324888	10.1371/journal.pgen.1010105	TRUE		European:100	European:40|African:20|East Asian:20|South Asian:20	https://ftp.ebi.ac.uk/pub/databases/spot/pgs/scores/PGS001486/ScoringFiles/PGS001486.txt.gz	PGS obtained from the Catalog should be cited appropriately, and used in accordance with any licensing restrictions set by the authors. See EBI Terms of Use (https://www.ebi.ac.uk/about/terms-of-use/) for additional details.
PGS000468	Squamous cell carcinoma	squamous cell carcinoma	EFO_0000707	0.00206979	0.00476106	1.00207	0.663756	106054	294916	PRSWEB_PHECODE172.22_cSCC-Chahal_PT_UKB_20200608	Pruning and Thresholding (P+T)	LD Clumping (MAF >= 1%, r^2 <= 0.1) & P<=1.58e-08	GRCh37	9	0	NR	PGP000118	32991828	10.1016/j.ajhg.2020.08.025	TRUE	European:100	European:100	European:100	https://ftp.ebi.ac.uk/pub/databases/spot/pgs/scores/PGS000468/ScoringFiles/PGS000468.txt.gz	PGS obtained from the Catalog should be cited appropriately, and used in accordance with any licensing restrictions set by the authors. See EBI Terms of Use (https://www.ebi.ac.uk/about/terms-of-use/) for additional details.
PGS002310	Age of Menarche	age at menarche	EFO_0004703	0.00200883	0.00463865	1.00201	0.664969	106054	294916	repro_MENARCHE_AGE.BOLT-LMM	BOLT-LMM		GRCh37	1109311	0	beta	PGP000332	35393596	10.1038/s41588-022-01036-9	TRUE	European:100		African:25|East Asian:25|European:25|South Asian:25	https://ftp.ebi.ac.uk/pub/databases/spot/pgs/scores/PGS002310/ScoringFiles/PGS002310.txt.gz	PGS obtained from the Catalog should be cited appropriately, and used in accordance with any licensing restrictions set by the authors. See EBI Terms of Use (https://www.ebi.ac.uk/about/terms-of-use/) for additional details.
PGS002171	Glycated haemoglobin (HbA1c)	HbA1c measurement	EFO_0004541	-0.00201498	0.00466172	0.997987	0.665568	106054	294916	portability-ldpred2_log_HbA1c	LDpred2 (bigsnpr)	LDpred2-auto using HapMap3 variants	GRCh37	736730	0	beta	PGP000263	34995502	10.1016/j.ajhg.2021.11.008	TRUE		European:100	European:37.5|African:25|East Asian:12.5|Greater Middle Eastern:12.5|South Asian:12.5	https://ftp.ebi.ac.uk/pub/databases/spot/pgs/scores/PGS002171/ScoringFiles/PGS002171.txt.gz	PGS obtained from the Catalog should be cited appropriately, and used in accordance with any licensing restrictions set by the authors. See EBI Terms of Use (https://www.ebi.ac.uk/about/terms-of-use/) for additional details.
PGS000751	Prostate cancer	prostate carcinoma	EFO_0001663	0.0020025	0.00465089	1.002	0.666786	106054	294916	PRS_PrCa_EuropeanWeighted	Known prostate cancer risk alleles	p < 5e-2, MAF â€‰â‰¥â€‰ 0.001, r^2 â€‰â‰¥â€‰ 0.3	NR	178	0	log(OR)	PGP000156	31226226	10.1002/ijc.32525	TRUE	European:93.5|African:2.9|Multi-ancestry (excluding European):1.9|East Asian:1.7		Hispanic or Latin American:100	https://ftp.ebi.ac.uk/pub/databases/spot/pgs/scores/PGS000751/ScoringFiles/PGS000751.txt.gz	PGS obtained from the Catalog should be cited appropriately, and used in accordance with any licensing restrictions set by the authors. See EBI Terms of Use (https://www.ebi.ac.uk/about/terms-of-use/) for additional details.
PGS001616	Volume of grey matter in Vermis VI Cerebellum	grey matter volume measurement|neuroimaging measurement	EFO_0005420|EFO_0004346	0.00200151	0.00465376	1.002	0.667134	106054	294916	GBE_INI25898	snpnet		GRCh37	612	0	NR	PGP000244	35324888	10.1371/journal.pgen.1010105	TRUE		European:100	European:40|African:20|East Asian:20|South Asian:20	https://ftp.ebi.ac.uk/pub/databases/spot/pgs/scores/PGS001616/ScoringFiles/PGS001616.txt.gz	PGS obtained from the Catalog should be cited appropriately, and used in accordance with any licensing restrictions set by the authors. See EBI Terms of Use (https://www.ebi.ac.uk/about/terms-of-use/) for additional details.
PGS002618	Tanning	suntan	EFO_0004279	-0.00204046	0.00474806	0.997962	0.667381	106054	294916	pigment_TANNING.P+T.5e-08	Pruning and Thresholding (P+T)	p < 5e-08	GRCh37	4026	0	beta	PGP000332	35393596	10.1038/s41588-022-01036-9	TRUE	European:100		African:25|East Asian:25|European:25|South Asian:25	https://ftp.ebi.ac.uk/pub/databases/spot/pgs/scores/PGS002618/ScoringFiles/PGS002618.txt.gz	PGS obtained from the Catalog should be cited appropriately, and used in accordance with any licensing restrictions set by the authors. See EBI Terms of Use (https://www.ebi.ac.uk/about/terms-of-use/) for additional details.
PGS000044	Prostate cancer	prostate carcinoma	EFO_0001663	0.00198927	0.00463273	1.00199	0.667636	106054	294916	PrCa66	Known susceptibility loci (genome-wide significant SNPs)	P-value < 5E-8, top SNP	GRCh38	66	0	NR	PGP000031	26291059	10.1038/bjc.2015.289	TRUE	European:95.2|East Asian:4.8		European:100	https://ftp.ebi.ac.uk/pub/databases/spot/pgs/scores/PGS000044/ScoringFiles/PGS000044.txt.gz	PGS obtained from the Catalog should be cited appropriately, and used in accordance with any licensing restrictions set by the authors. See EBI Terms of Use (https://www.ebi.ac.uk/about/terms-of-use/) for additional details.
PGS000770	Body mass index	body mass index	EFO_0004340	-0.00198429	0.00463074	0.998018	0.668285	106054	294916	PRS231	Genome-wide significant SNPs, SNPs with suggestive evidence of association	Genome-wide = p<5e-8, suggestive = p<1e-6	NCBI36	231	0	beta	PGP000177	31649740	10.3389/fgene.2019.00994	TRUE	European:76.8|East Asian:15.2|African:5.7|Additional Asian Ancestries:1|South Asian:0.6|Hispanic or Latin American:0.5|Multi-ancestry (excluding European):0.3	European:100	European:100	https://ftp.ebi.ac.uk/pub/databases/spot/pgs/scores/PGS000770/ScoringFiles/PGS000770.txt.gz	PGS obtained from the Catalog should be cited appropriately, and used in accordance with any licensing restrictions set by the authors. See EBI Terms of Use (https://www.ebi.ac.uk/about/terms-of-use/) for additional details.
PGS002060	Nasal polyps	Nasal polyposis	HP_0100582	0.00203687	0.00475543	1.00204	0.668414	106054	294916	portability-ldpred2_471	LDpred2 (bigsnpr)	LDpred2-auto using HapMap3 variants	GRCh37	553242	0	beta	PGP000263	34995502	10.1016/j.ajhg.2021.11.008	TRUE		European:100	European:37.5|African:25|East Asian:12.5|Greater Middle Eastern:12.5|South Asian:12.5	https://ftp.ebi.ac.uk/pub/databases/spot/pgs/scores/PGS002060/ScoringFiles/PGS002060.txt.gz	PGS obtained from the Catalog should be cited appropriately, and used in accordance with any licensing restrictions set by the authors. See EBI Terms of Use (https://www.ebi.ac.uk/about/terms-of-use/) for additional details.
PGS002311	Asthma	asthma	MONDO_0004979	0.00202921	0.00474483	1.00203	0.668894	106054	294916	disease_ASTHMA_DIAGNOSED.BOLT-LMM	BOLT-LMM		GRCh37	1109311	0	beta	PGP000332	35393596	10.1038/s41588-022-01036-9	TRUE	European:100		African:25|East Asian:25|European:25|South Asian:25	https://ftp.ebi.ac.uk/pub/databases/spot/pgs/scores/PGS002311/ScoringFiles/PGS002311.txt.gz	PGS obtained from the Catalog should be cited appropriately, and used in accordance with any licensing restrictions set by the authors. See EBI Terms of Use (https://www.ebi.ac.uk/about/terms-of-use/) for additional details.
PGS001013	Macular degeneration	macular degeneration	EFO_0009606	0.00198012	0.00463089	1.00198	0.66895	106054	294916	GBE_BIN_FC5006148	snpnet		GRCh37	53	0	NR	PGP000244	35324888	10.1371/journal.pgen.1010105	TRUE		European:100	European:40|African:20|East Asian:20|South Asian:20	https://ftp.ebi.ac.uk/pub/databases/spot/pgs/scores/PGS001013/ScoringFiles/PGS001013.txt.gz	PGS obtained from the Catalog should be cited appropriately, and used in accordance with any licensing restrictions set by the authors. See EBI Terms of Use (https://www.ebi.ac.uk/about/terms-of-use/) for additional details.
PGS001921	Fractured/broken bones in last 5 years	bone fracture	EFO_0003931	-0.00197671	0.00463649	0.998025	0.669861	106054	294916	portability-PLR_fracture_5y	Penalized regression (bigstatsr)	HapMap3 variants	GRCh37	7965	0	beta	PGP000263	34995502	10.1016/j.ajhg.2021.11.008	TRUE		European:100	European:37.5|African:25|East Asian:12.5|Greater Middle Eastern:12.5|South Asian:12.5	https://ftp.ebi.ac.uk/pub/databases/spot/pgs/scores/PGS001921/ScoringFiles/PGS001921.txt.gz	PGS obtained from the Catalog should be cited appropriately, and used in accordance with any licensing restrictions set by the authors. See EBI Terms of Use (https://www.ebi.ac.uk/about/terms-of-use/) for additional details.
PGS000054	Alzheimer's disease (late onset)	late-onset Alzheimers disease	EFO_1001870	0.0019773	0.004639	1.00198	0.669937	106054	294916	ALZ21_EFIGA	Genome-wide significant variants	P<5x10e-8 in discovery samples	GRCh37	21	0	NR	PGP000039	28213371	10.1212/WNL.0000000000003734	TRUE	European:100		Hispanic or Latin American:100	https://ftp.ebi.ac.uk/pub/databases/spot/pgs/scores/PGS000054/ScoringFiles/PGS000054.txt.gz	PGS obtained from the Catalog should be cited appropriately, and used in accordance with any licensing restrictions set by the authors. See EBI Terms of Use (https://www.ebi.ac.uk/about/terms-of-use/) for additional details.
PGS001724	WA L2 in tract inferior longitudinal fasciculus (R)	brain volume measurement|neuroimaging measurement	EFO_0006930|EFO_0004346	0.00198576	0.00466437	1.00199	0.670305	106054	294916	GBE_INI25611	snpnet		GRCh37	793	0	NR	PGP000244	35324888	10.1371/journal.pgen.1010105	TRUE		European:100	European:40|African:20|East Asian:20|South Asian:20	https://ftp.ebi.ac.uk/pub/databases/spot/pgs/scores/PGS001724/ScoringFiles/PGS001724.txt.gz	PGS obtained from the Catalog should be cited appropriately, and used in accordance with any licensing restrictions set by the authors. See EBI Terms of Use (https://www.ebi.ac.uk/about/terms-of-use/) for additional details.
PGS001583	Volume of grey matter in Parahippocampal Gyrus, anterior division (L)	grey matter volume measurement|neuroimaging measurement	EFO_0005420|EFO_0004346	0.00196469	0.00463374	1.00197	0.671569	106054	294916	GBE_INI25848	snpnet		GRCh37	1724	0	NR	PGP000244	35324888	10.1371/journal.pgen.1010105	TRUE		European:100	European:40|African:20|East Asian:20|South Asian:20	https://ftp.ebi.ac.uk/pub/databases/spot/pgs/scores/PGS001583/ScoringFiles/PGS001583.txt.gz	PGS obtained from the Catalog should be cited appropriately, and used in accordance with any licensing restrictions set by the authors. See EBI Terms of Use (https://www.ebi.ac.uk/about/terms-of-use/) for additional details.
PGS001813	Benign neoplasm of uterus	uterine benign neoplasm	MONDO_0000632	-0.00196251	0.00463575	0.998039	0.672045	106054	294916	portability-PLR_218	Penalized regression (bigstatsr)	HapMap3 variants	GRCh37	1308	0	beta	PGP000263	34995502	10.1016/j.ajhg.2021.11.008	TRUE		European:100	European:37.5|African:25|East Asian:12.5|Greater Middle Eastern:12.5|South Asian:12.5	https://ftp.ebi.ac.uk/pub/databases/spot/pgs/scores/PGS001813/ScoringFiles/PGS001813.txt.gz	PGS obtained from the Catalog should be cited appropriately, and used in accordance with any licensing restrictions set by the authors. See EBI Terms of Use (https://www.ebi.ac.uk/about/terms-of-use/) for additional details.
PGS000111	Reticulocyte count	reticulocyte count	EFO_0007986	-0.0019746	0.0046645	0.998027	0.672057	106054	294916	ret	Regularized Regression (Elastic Net)	Bi-allelic variants (MAF > 0.01, INFO > 0.4, missingness rate < 0.1) with LD thinning (r2 threshold = 0.5)	GRCh37	26077	0	beta	PGP000051	35072137	10.1016/j.xgen.2021.100086	TRUE	European:100	European:100	European:100	https://ftp.ebi.ac.uk/pub/databases/spot/pgs/scores/PGS000111/ScoringFiles/PGS000111.txt.gz	PGS obtained from the Catalog should be cited appropriately, and used in accordance with any licensing restrictions set by the authors. See EBI Terms of Use (https://www.ebi.ac.uk/about/terms-of-use/) for additional details.
PGS001869	Superficial cellulitis and abscess	cellulitis	EFO_0003035	0.00196887	0.00465974	1.00197	0.67264	106054	294916	portability-PLR_681	Penalized regression (bigstatsr)	HapMap3 variants	GRCh37	131	0	beta	PGP000263	34995502	10.1016/j.ajhg.2021.11.008	TRUE		European:100	European:37.5|African:25|East Asian:12.5|Greater Middle Eastern:12.5|South Asian:12.5	https://ftp.ebi.ac.uk/pub/databases/spot/pgs/scores/PGS001869/ScoringFiles/PGS001869.txt.gz	PGS obtained from the Catalog should be cited appropriately, and used in accordance with any licensing restrictions set by the authors. See EBI Terms of Use (https://www.ebi.ac.uk/about/terms-of-use/) for additional details.
PGS002569	Tanning	suntan	EFO_0004279	-0.0020077	0.00475304	0.997994	0.672732	106054	294916	pigment_TANNING.P+T.1e-06	Pruning and Thresholding (P+T)	p < 1e-06	GRCh37	4792	0	beta	PGP000332	35393596	10.1038/s41588-022-01036-9	TRUE	European:100		African:25|East Asian:25|European:25|South Asian:25	https://ftp.ebi.ac.uk/pub/databases/spot/pgs/scores/PGS002569/ScoringFiles/PGS002569.txt.gz	PGS obtained from the Catalog should be cited appropriately, and used in accordance with any licensing restrictions set by the authors. See EBI Terms of Use (https://www.ebi.ac.uk/about/terms-of-use/) for additional details.
PGS002074	Hematuria	Hematuria	HP_0000790	0.00213322	0.00506784	1.00214	0.673804	106054	294916	portability-ldpred2_593	LDpred2 (bigsnpr)	LDpred2-auto using HapMap3 variants	GRCh37	664167	0	beta	PGP000263	34995502	10.1016/j.ajhg.2021.11.008	TRUE		European:100	European:37.5|African:25|East Asian:12.5|Greater Middle Eastern:12.5|South Asian:12.5	https://ftp.ebi.ac.uk/pub/databases/spot/pgs/scores/PGS002074/ScoringFiles/PGS002074.txt.gz	PGS obtained from the Catalog should be cited appropriately, and used in accordance with any licensing restrictions set by the authors. See EBI Terms of Use (https://www.ebi.ac.uk/about/terms-of-use/) for additional details.
PGS001750	WA MD in tract inferior fronto-occipital fasciculus (L)	brain volume measurement|neuroimaging measurement	EFO_0006930|EFO_0004346	0.0019601	0.00466474	1.00196	0.674344	106054	294916	GBE_INI25527	snpnet		GRCh37	813	0	NR	PGP000244	35324888	10.1371/journal.pgen.1010105	TRUE		European:100	European:40|African:20|East Asian:20|South Asian:20	https://ftp.ebi.ac.uk/pub/databases/spot/pgs/scores/PGS001750/ScoringFiles/PGS001750.txt.gz	PGS obtained from the Catalog should be cited appropriately, and used in accordance with any licensing restrictions set by the authors. See EBI Terms of Use (https://www.ebi.ac.uk/about/terms-of-use/) for additional details.
PGS000772	Systemic lupus erythematosus	systemic lupus erythematosus	EFO_0002690	-0.00196658	0.0046881	0.998035	0.674862	106054	294916	GRS95_SLEgen	Genome-wide significant variants	P < 5e-8, R^2 < 0.1	GRCh37	95	0	beta	PGP000178	32077931	10.1093/hmg/ddaa030	TRUE	European:53.3|East Asian:32.4|Multi-ancestry (including European):9.1|African:2|Multi-ancestry (excluding European):2|Hispanic or Latin American:1.2	European:100	European:100	https://ftp.ebi.ac.uk/pub/databases/spot/pgs/scores/PGS000772/ScoringFiles/PGS000772.txt.gz	PGS obtained from the Catalog should be cited appropriately, and used in accordance with any licensing restrictions set by the authors. See EBI Terms of Use (https://www.ebi.ac.uk/about/terms-of-use/) for additional details.
PGS001688	WA ISOVF in tract acoustic radiation (L)	brain volume measurement|neuroimaging measurement	EFO_0006930|EFO_0004346	-0.00193692	0.00462332	0.998065	0.675255	106054	294916	GBE_INI25704	snpnet		GRCh37	231	0	NR	PGP000244	35324888	10.1371/journal.pgen.1010105	TRUE		European:100	European:40|African:20|East Asian:20|South Asian:20	https://ftp.ebi.ac.uk/pub/databases/spot/pgs/scores/PGS001688/ScoringFiles/PGS001688.txt.gz	PGS obtained from the Catalog should be cited appropriately, and used in accordance with any licensing restrictions set by the authors. See EBI Terms of Use (https://www.ebi.ac.uk/about/terms-of-use/) for additional details.
PGS001862	Other biliary tract disease	biliary tract disease	EFO_0009534	0.00193657	0.00462448	1.00194	0.675387	106054	294916	portability-PLR_575	Penalized regression (bigstatsr)	HapMap3 variants	GRCh37	151	0	beta	PGP000263	34995502	10.1016/j.ajhg.2021.11.008	TRUE		European:100	European:37.5|African:25|East Asian:12.5|Greater Middle Eastern:12.5|South Asian:12.5	https://ftp.ebi.ac.uk/pub/databases/spot/pgs/scores/PGS001862/ScoringFiles/PGS001862.txt.gz	PGS obtained from the Catalog should be cited appropriately, and used in accordance with any licensing restrictions set by the authors. See EBI Terms of Use (https://www.ebi.ac.uk/about/terms-of-use/) for additional details.
PGS002396	Endocrine and diabetes diseases	endocrine system disease|diabetes mellitus	EFO_0001379|EFO_0000400	0.00206947	0.00495478	1.00207	0.676187	106054	294916	disease_ENDOCRINE_DIABETES.P+T.0.0001	Pruning and Thresholding (P+T)	p < 0.0001	GRCh37	3681	0	beta	PGP000332	35393596	10.1038/s41588-022-01036-9	TRUE	European:100		African:25|East Asian:25|European:25|South Asian:25	https://ftp.ebi.ac.uk/pub/databases/spot/pgs/scores/PGS002396/ScoringFiles/PGS002396.txt.gz	PGS obtained from the Catalog should be cited appropriately, and used in accordance with any licensing restrictions set by the authors. See EBI Terms of Use (https://www.ebi.ac.uk/about/terms-of-use/) for additional details.
PGS002538	College education	educational attainment	EFO_0011015	0.00194241	0.00465729	1.00194	0.676629	106054	294916	cov_EDU_COLLEGE.P+T.1e-06	Pruning and Thresholding (P+T)	p < 1e-06	GRCh37	1136	0	beta	PGP000332	35393596	10.1038/s41588-022-01036-9	TRUE	European:100		African:25|East Asian:25|European:25|South Asian:25	https://ftp.ebi.ac.uk/pub/databases/spot/pgs/scores/PGS002538/ScoringFiles/PGS002538.txt.gz	PGS obtained from the Catalog should be cited appropriately, and used in accordance with any licensing restrictions set by the authors. See EBI Terms of Use (https://www.ebi.ac.uk/about/terms-of-use/) for additional details.
PGS001272	Chronic renal failure (time-to-event)	chronic kidney disease	EFO_0003884	0.00199132	0.00477752	1.00199	0.676817	106054	294916	GBE_HC1302	snpnet		GRCh37	158	0	NR	PGP000244	35324888	10.1371/journal.pgen.1010105	TRUE		European:100	European:40|African:20|East Asian:20|South Asian:20	https://ftp.ebi.ac.uk/pub/databases/spot/pgs/scores/PGS001272/ScoringFiles/PGS001272.txt.gz	PGS obtained from the Catalog should be cited appropriately, and used in accordance with any licensing restrictions set by the authors. See EBI Terms of Use (https://www.ebi.ac.uk/about/terms-of-use/) for additional details.
PGS001896	Hair colour (natural, before greying)	hair colour measurement	EFO_0007822	-0.00201469	0.00483472	0.997987	0.676889	106054	294916	portability-PLR_darker_hair0	Penalized regression (bigstatsr)	HapMap3 variants	GRCh37	31036	0	beta	PGP000263	34995502	10.1016/j.ajhg.2021.11.008	TRUE		European:100	European:37.5|African:25|East Asian:12.5|Greater Middle Eastern:12.5|South Asian:12.5	https://ftp.ebi.ac.uk/pub/databases/spot/pgs/scores/PGS001896/ScoringFiles/PGS001896.txt.gz	PGS obtained from the Catalog should be cited appropriately, and used in accordance with any licensing restrictions set by the authors. See EBI Terms of Use (https://www.ebi.ac.uk/about/terms-of-use/) for additional details.
PGS002118	PQ interval	PR interval	EFO_0004462	-0.00193494	0.00464337	0.998067	0.67689	106054	294916	portability-ldpred2_ECG_PQ_interval	LDpred2 (bigsnpr)	LDpred2-auto using HapMap3 variants	GRCh37	413539	0	beta	PGP000263	34995502	10.1016/j.ajhg.2021.11.008	TRUE		European:100	European:37.5|African:25|East Asian:12.5|Greater Middle Eastern:12.5|South Asian:12.5	https://ftp.ebi.ac.uk/pub/databases/spot/pgs/scores/PGS002118/ScoringFiles/PGS002118.txt.gz	PGS obtained from the Catalog should be cited appropriately, and used in accordance with any licensing restrictions set by the authors. See EBI Terms of Use (https://www.ebi.ac.uk/about/terms-of-use/) for additional details.
PGS002016	Cancer of prostate	prostate carcinoma	EFO_0001663	0.00193628	0.00465533	1.00194	0.677463	106054	294916	portability-ldpred2_185	LDpred2 (bigsnpr)	LDpred2-auto using HapMap3 variants	GRCh37	450963	0	beta	PGP000263	34995502	10.1016/j.ajhg.2021.11.008	TRUE		European:100	European:37.5|African:25|East Asian:12.5|Greater Middle Eastern:12.5|South Asian:12.5	https://ftp.ebi.ac.uk/pub/databases/spot/pgs/scores/PGS002016/ScoringFiles/PGS002016.txt.gz	PGS obtained from the Catalog should be cited appropriately, and used in accordance with any licensing restrictions set by the authors. See EBI Terms of Use (https://www.ebi.ac.uk/about/terms-of-use/) for additional details.
PGS000467	Squamous cell carcinoma	squamous cell carcinoma	EFO_0000707	0.00197326	0.00475033	1.00198	0.677853	106054	294916	PRSWEB_PHECODE172.22_cSCC-Chahal_PT_MGI_20200608	Pruning and Thresholding (P+T)	LD Clumping (MAF >= 1%, r^2 <= 0.1) & P<=7.94e-09	GRCh37	6	0	NR	PGP000118	32991828	10.1016/j.ajhg.2020.08.025	TRUE	European:100	European:100	European:100	https://ftp.ebi.ac.uk/pub/databases/spot/pgs/scores/PGS000467/ScoringFiles/PGS000467.txt.gz	PGS obtained from the Catalog should be cited appropriately, and used in accordance with any licensing restrictions set by the authors. See EBI Terms of Use (https://www.ebi.ac.uk/about/terms-of-use/) for additional details.
PGS000516	Breast cancer (female)	breast carcinoma	EFO_0000305	0.00192556	0.00463687	1.00193	0.677943	106054	294916	PRSWEB_PHECODE174.1_UKBB-SAIGE-HRC-X174.1_LASSOSUM_MGI_20200608	Lassosum	s=0.5;Lambda=0.01438	GRCh37	6977	0	NR	PGP000118	32991828	10.1016/j.ajhg.2020.08.025	TRUE	European:100	European:100	European:100	https://ftp.ebi.ac.uk/pub/databases/spot/pgs/scores/PGS000516/ScoringFiles/PGS000516.txt.gz	PGS obtained from the Catalog should be cited appropriately, and used in accordance with any licensing restrictions set by the authors. See EBI Terms of Use (https://www.ebi.ac.uk/about/terms-of-use/) for additional details.
PGS000336	Chronotype	chronotype measurement	EFO_0008328	0.00192931	0.00464708	1.00193	0.678019	106054	294916	GRS313_Chron	Genome-wide significant variants		GRCh37	313	0	ln(OR)	PGP000103	32579418	10.1177/0748730420935328	TRUE	European:100		European:100	https://ftp.ebi.ac.uk/pub/databases/spot/pgs/scores/PGS000336/ScoringFiles/PGS000336.txt.gz	PGS obtained from the Catalog should be cited appropriately, and used in accordance with any licensing restrictions set by the authors. See EBI Terms of Use (https://www.ebi.ac.uk/about/terms-of-use/) for additional details.
PGS002269	Age-related macular degeneration	age-related macular degeneration	EFO_0001365	0.00192053	0.00463134	1.00192	0.678375	106054	294916	PRS47_AMD	Independent variants associated with AMD	mean = 0, range = -1.6 - 2.09, SD = 0.39	NR	47	0	log(OR)	PGP000299	35149155	10.1016/j.ophtha.2022.02.001	TRUE	European:100		Multi-ancestry (including European):100	https://ftp.ebi.ac.uk/pub/databases/spot/pgs/scores/PGS002269/ScoringFiles/PGS002269.txt.gz	PGS obtained from the Catalog should be cited appropriately, and used in accordance with any licensing restrictions set by the authors. See EBI Terms of Use (https://www.ebi.ac.uk/about/terms-of-use/) for additional details.
PGS001520	Position of the pulse wave peak	arterial stiffness measurement	EFO_0004517	0.00192416	0.00467183	1.00193	0.680438	106054	294916	GBE_INI4198	snpnet		GRCh37	1358	0	NR	PGP000244	35324888	10.1371/journal.pgen.1010105	TRUE		European:100	European:40|African:20|East Asian:20|South Asian:20	https://ftp.ebi.ac.uk/pub/databases/spot/pgs/scores/PGS001520/ScoringFiles/PGS001520.txt.gz	PGS obtained from the Catalog should be cited appropriately, and used in accordance with any licensing restrictions set by the authors. See EBI Terms of Use (https://www.ebi.ac.uk/about/terms-of-use/) for additional details.
PGS002537	Chronotype (morning person)	chronotype measurement	EFO_0008328	0.00190524	0.00463649	1.00191	0.68113	106054	294916	other_MORNINGPERSON.P+T.1e-06	Pruning and Thresholding (P+T)	p < 1e-06	GRCh37	562	0	beta	PGP000332	35393596	10.1038/s41588-022-01036-9	TRUE	European:100		African:25|East Asian:25|European:25|South Asian:25	https://ftp.ebi.ac.uk/pub/databases/spot/pgs/scores/PGS002537/ScoringFiles/PGS002537.txt.gz	PGS obtained from the Catalog should be cited appropriately, and used in accordance with any licensing restrictions set by the authors. See EBI Terms of Use (https://www.ebi.ac.uk/about/terms-of-use/) for additional details.
PGS000951	Heel Broadband ultrasound attenuation, direct entry	bone quantitative ultrasound measurement	EFO_0004514	0.00189648	0.00464752	1.0019	0.683229	106054	294916	GBE_INI3144	snpnet		GRCh37	13735	0	NR	PGP000244	35324888	10.1371/journal.pgen.1010105	TRUE		European:100	European:40|African:20|East Asian:20|South Asian:20	https://ftp.ebi.ac.uk/pub/databases/spot/pgs/scores/PGS000951/ScoringFiles/PGS000951.txt.gz	PGS obtained from the Catalog should be cited appropriately, and used in accordance with any licensing restrictions set by the authors. See EBI Terms of Use (https://www.ebi.ac.uk/about/terms-of-use/) for additional details.
PGS001259	Hayfever/allergic rhinitis	seasonal allergic rhinitis	EFO_0003956	0.00199476	0.00490373	1.002	0.684166	106054	294916	GBE_HC49	snpnet		GRCh37	349	0	NR	PGP000244	35324888	10.1371/journal.pgen.1010105	TRUE		European:100	European:40|African:20|East Asian:20|South Asian:20	https://ftp.ebi.ac.uk/pub/databases/spot/pgs/scores/PGS001259/ScoringFiles/PGS001259.txt.gz	PGS obtained from the Catalog should be cited appropriately, and used in accordance with any licensing restrictions set by the authors. See EBI Terms of Use (https://www.ebi.ac.uk/about/terms-of-use/) for additional details.
PGS002488	Chronotype (morning person)	chronotype measurement	EFO_0008328	-0.001975	0.00485969	0.998027	0.684446	106054	294916	other_MORNINGPERSON.P+T.0.01	Pruning and Thresholding (P+T)	p < 0.01	GRCh37	103314	0	beta	PGP000332	35393596	10.1038/s41588-022-01036-9	TRUE	European:100		African:25|East Asian:25|European:25|South Asian:25	https://ftp.ebi.ac.uk/pub/databases/spot/pgs/scores/PGS002488/ScoringFiles/PGS002488.txt.gz	PGS obtained from the Catalog should be cited appropriately, and used in accordance with any licensing restrictions set by the authors. See EBI Terms of Use (https://www.ebi.ac.uk/about/terms-of-use/) for additional details.
PGS001848	Nasal polyps	Nasal polyposis	HP_0100582	0.00195597	0.00483091	1.00196	0.685561	106054	294916	portability-PLR_471	Penalized regression (bigstatsr)	HapMap3 variants	GRCh37	1783	0	beta	PGP000263	34995502	10.1016/j.ajhg.2021.11.008	TRUE		European:100	European:37.5|African:25|East Asian:12.5|Greater Middle Eastern:12.5|South Asian:12.5	https://ftp.ebi.ac.uk/pub/databases/spot/pgs/scores/PGS001848/ScoringFiles/PGS001848.txt.gz	PGS obtained from the Catalog should be cited appropriately, and used in accordance with any licensing restrictions set by the authors. See EBI Terms of Use (https://www.ebi.ac.uk/about/terms-of-use/) for additional details.
PGS001751	WA MD in tract inferior fronto-occipital fasciculus (R)	brain volume measurement|neuroimaging measurement	EFO_0006930|EFO_0004346	0.00188366	0.00466703	1.00189	0.6865	106054	294916	GBE_INI25528	snpnet		GRCh37	702	0	NR	PGP000244	35324888	10.1371/journal.pgen.1010105	TRUE		European:100	European:40|African:20|East Asian:20|South Asian:20	https://ftp.ebi.ac.uk/pub/databases/spot/pgs/scores/PGS001751/ScoringFiles/PGS001751.txt.gz	PGS obtained from the Catalog should be cited appropriately, and used in accordance with any licensing restrictions set by the authors. See EBI Terms of Use (https://www.ebi.ac.uk/about/terms-of-use/) for additional details.
PGS001664	WA ICVF in tract anterior thalamic radiation (R)	brain volume measurement|neuroimaging measurement	EFO_0006930|EFO_0004346	0.00189529	0.00469932	1.0019	0.68672	106054	294916	GBE_INI25653	snpnet		GRCh37	791	0	NR	PGP000244	35324888	10.1371/journal.pgen.1010105	TRUE		European:100	European:40|African:20|East Asian:20|South Asian:20	https://ftp.ebi.ac.uk/pub/databases/spot/pgs/scores/PGS001664/ScoringFiles/PGS001664.txt.gz	PGS obtained from the Catalog should be cited appropriately, and used in accordance with any licensing restrictions set by the authors. See EBI Terms of Use (https://www.ebi.ac.uk/about/terms-of-use/) for additional details.
PGS000685	HbA1c [mmol/mol]	HbA1c measurement	EFO_0004541	0.00187141	0.00466488	1.00187	0.688294	106054	294916	snpnet.Glycated_haemoglobin_HbA1c	snpnet	1,080,968 variants as input (directly genotyped variants, imputed HLA allelotypes, and CNVs)	hg19	14658	0	beta	PGP000128	33462484	10.1038/s41588-020-00757-z	TRUE		European:100	European:45.5|African:18.2|East Asian:18.2|South Asian:18.2	https://ftp.ebi.ac.uk/pub/databases/spot/pgs/scores/PGS000685/ScoringFiles/PGS000685.txt.gz	Creative Commons Attribution 4.0 International (CC BY 4.0)
PGS001442	Mean FA in superior corona radiata on FA skeleton (R)	brain volume measurement|neuroimaging measurement	EFO_0006930|EFO_0004346	0.00185566	0.00463665	1.00186	0.688998	106054	294916	GBE_INI25080	snpnet		GRCh37	1238	0	NR	PGP000244	35324888	10.1371/journal.pgen.1010105	TRUE		European:100	European:40|African:20|East Asian:20|South Asian:20	https://ftp.ebi.ac.uk/pub/databases/spot/pgs/scores/PGS001442/ScoringFiles/PGS001442.txt.gz	PGS obtained from the Catalog should be cited appropriately, and used in accordance with any licensing restrictions set by the authors. See EBI Terms of Use (https://www.ebi.ac.uk/about/terms-of-use/) for additional details.
PGS001416	Mean FA in anterior limb of internal capsule on FA skeleton (R)	brain volume measurement|neuroimaging measurement	EFO_0006930|EFO_0004346	0.0018756	0.00468879	1.00188	0.689143	106054	294916	GBE_INI25072	snpnet		GRCh37	1280	0	NR	PGP000244	35324888	10.1371/journal.pgen.1010105	TRUE		European:100	European:40|African:20|East Asian:20|South Asian:20	https://ftp.ebi.ac.uk/pub/databases/spot/pgs/scores/PGS001416/ScoringFiles/PGS001416.txt.gz	PGS obtained from the Catalog should be cited appropriately, and used in accordance with any licensing restrictions set by the authors. See EBI Terms of Use (https://www.ebi.ac.uk/about/terms-of-use/) for additional details.
PGS000854	Type 2 diabetes (based on SNPs associated with beta cell function)	type 2 diabetes mellitus	MONDO_0005148	0.00184998	0.00463342	1.00185	0.689695	106054	294916	T2D_BetaCell	Genome-wide significant variants		GRCh37	27	0	NR	PGP000211	34737425	10.1038/s41588-021-00948-2	TRUE	Multi-ancestry (including European):100		European:100	https://ftp.ebi.ac.uk/pub/databases/spot/pgs/scores/PGS000854/ScoringFiles/PGS000854.txt.gz	PGS obtained from the Catalog should be cited appropriately, and used in accordance with any licensing restrictions set by the authors. See EBI Terms of Use (https://www.ebi.ac.uk/about/terms-of-use/) for additional details.
PGS000050	Breast cancer	breast carcinoma	EFO_0000305	0.00185019	0.00464373	1.00185	0.690316	106054	294916	PRS44	Genome-wide significant variants	SNPs confirmed to be associated with breast cancer risk in Asian women (p-value < 0.05)	hg19	44	0	NR	PGP000035	27931260	10.1186/s13058-016-0786-1	TRUE	East Asian:100		East Asian:100	https://ftp.ebi.ac.uk/pub/databases/spot/pgs/scores/PGS000050/ScoringFiles/PGS000050.txt.gz	PGS obtained from the Catalog should be cited appropriately, and used in accordance with any licensing restrictions set by the authors. See EBI Terms of Use (https://www.ebi.ac.uk/about/terms-of-use/) for additional details.
PGS000271	Osteoprotegerin (OPG) serum levels	blood protein measurement	EFO_0007937	0.00187219	0.00470369	1.00187	0.690611	106054	294916	OPG	LDpred	HapMap3 SNPs with MAF >0.05, HWE P>1e-05, imputation quality>0.95, fraction of causal markers 0.003.	GRCh37	552205	0	NR	PGP000089	33067605	10.1038/s42255-020-00287-2	TRUE		European:100	European:100	https://ftp.ebi.ac.uk/pub/databases/spot/pgs/scores/PGS000271/ScoringFiles/PGS000271.txt.gz	PGS obtained from the Catalog should be cited appropriately, and used in accordance with any licensing restrictions set by the authors. See EBI Terms of Use (https://www.ebi.ac.uk/about/terms-of-use/) for additional details.
PGS001843	Peripheral vascular disease, unspecified	peripheral vascular disease	EFO_0003875	-0.00184656	0.00464201	0.998155	0.690782	106054	294916	portability-PLR_443.9	Penalized regression (bigstatsr)	HapMap3 variants	GRCh37	242	0	beta	PGP000263	34995502	10.1016/j.ajhg.2021.11.008	TRUE		European:100	European:37.5|African:25|East Asian:12.5|Greater Middle Eastern:12.5|South Asian:12.5	https://ftp.ebi.ac.uk/pub/databases/spot/pgs/scores/PGS001843/ScoringFiles/PGS001843.txt.gz	PGS obtained from the Catalog should be cited appropriately, and used in accordance with any licensing restrictions set by the authors. See EBI Terms of Use (https://www.ebi.ac.uk/about/terms-of-use/) for additional details.
PGS001614	Volume of grey matter in Vermis Crus II Cerebellum	grey matter volume measurement|neuroimaging measurement	EFO_0005420|EFO_0004346	-0.001845	0.00464164	0.998157	0.691007	106054	294916	GBE_INI25904	snpnet		GRCh37	837	0	NR	PGP000244	35324888	10.1371/journal.pgen.1010105	TRUE		European:100	European:40|African:20|East Asian:20|South Asian:20	https://ftp.ebi.ac.uk/pub/databases/spot/pgs/scores/PGS001614/ScoringFiles/PGS001614.txt.gz	PGS obtained from the Catalog should be cited appropriately, and used in accordance with any licensing restrictions set by the authors. See EBI Terms of Use (https://www.ebi.ac.uk/about/terms-of-use/) for additional details.
PGS001806	Malignant neoplasm of testis	testicular neoplasm	EFO_0004281	0.0018303	0.00463416	1.00183	0.692874	106054	294916	portability-PLR_187.2	Penalized regression (bigstatsr)	HapMap3 variants	GRCh37	231	0	beta	PGP000263	34995502	10.1016/j.ajhg.2021.11.008	TRUE		European:100	European:60|African:20|South Asian:20	https://ftp.ebi.ac.uk/pub/databases/spot/pgs/scores/PGS001806/ScoringFiles/PGS001806.txt.gz	PGS obtained from the Catalog should be cited appropriately, and used in accordance with any licensing restrictions set by the authors. See EBI Terms of Use (https://www.ebi.ac.uk/about/terms-of-use/) for additional details.
PGS001867	Genital prolapse	prolapse of female genital organ	MONDO_0001592	0.00182974	0.00465131	1.00183	0.694038	106054	294916	portability-PLR_618	Penalized regression (bigstatsr)	HapMap3 variants	GRCh37	9708	0	beta	PGP000263	34995502	10.1016/j.ajhg.2021.11.008	TRUE		European:100	European:37.5|African:25|East Asian:12.5|Greater Middle Eastern:12.5|South Asian:12.5	https://ftp.ebi.ac.uk/pub/databases/spot/pgs/scores/PGS001867/ScoringFiles/PGS001867.txt.gz	PGS obtained from the Catalog should be cited appropriately, and used in accordance with any licensing restrictions set by the authors. See EBI Terms of Use (https://www.ebi.ac.uk/about/terms-of-use/) for additional details.
PGS000374	Colorectal cancer	colorectal cancer	EFO_0005842	0.00181765	0.00463525	1.00182	0.694957	106054	294916	PRSWEB_PHECODE153_UKBB-SAIGE-HRC-X153_PT_MGI_20200608	Pruning and Thresholding (P+T)	LD Clumping (MAF >= 1%, r^2 <= 0.1) & P<=7.94e-06	GRCh37	41	0	NR	PGP000118	32991828	10.1016/j.ajhg.2020.08.025	TRUE	European:100	European:100	European:100	https://ftp.ebi.ac.uk/pub/databases/spot/pgs/scores/PGS000374/ScoringFiles/PGS000374.txt.gz	PGS obtained from the Catalog should be cited appropriately, and used in accordance with any licensing restrictions set by the authors. See EBI Terms of Use (https://www.ebi.ac.uk/about/terms-of-use/) for additional details.
PGS000637	Hodgkin's disease	Hodgkins lymphoma	EFO_0000183	0.00182554	0.00467184	1.00183	0.695979	106054	294916	PRSWEB_PHECODE201_20001-1052_PRS-CS_MGI_20200608	PRS-CS	Parameters = auto; LD reference (eur)	GRCh37	1047511	0	NR	PGP000118	32991828	10.1016/j.ajhg.2020.08.025	TRUE	European:100	European:100	European:100	https://ftp.ebi.ac.uk/pub/databases/spot/pgs/scores/PGS000637/ScoringFiles/PGS000637.txt.gz	PGS obtained from the Catalog should be cited appropriately, and used in accordance with any licensing restrictions set by the authors. See EBI Terms of Use (https://www.ebi.ac.uk/about/terms-of-use/) for additional details.
PGS001285	Allergic disease (hay fever, rhinitis, or eczema) (diagnosed by doctor)	allergic disease	MONDO_0005271	-0.00182549	0.00467638	0.998176	0.696268	106054	294916	GBE_BIN_FC5006152	snpnet		GRCh37	7313	0	NR	PGP000244	35324888	10.1371/journal.pgen.1010105	TRUE		European:100	European:40|African:20|East Asian:20|South Asian:20	https://ftp.ebi.ac.uk/pub/databases/spot/pgs/scores/PGS001285/ScoringFiles/PGS001285.txt.gz	PGS obtained from the Catalog should be cited appropriately, and used in accordance with any licensing restrictions set by the authors. See EBI Terms of Use (https://www.ebi.ac.uk/about/terms-of-use/) for additional details.
PGS000313	Lipoprotein(a)	lipoprotein A measurement	EFO_0006925	-0.00181275	0.00464956	0.998189	0.696629	106054	294916	GRS49_Lp(a)	GWAS-significant (lead and secondary) variants	beta coefficient for effect size after TRAILS' correction and used as weights for the GRS. R2 threshold = 0.1	GRCh37	49	0	beta	PGP000092	32527150	10.1161/circgen.119.002775	TRUE	European:100		European:100	https://ftp.ebi.ac.uk/pub/databases/spot/pgs/scores/PGS000313/ScoringFiles/PGS000313.txt.gz	PGS obtained from the Catalog should be cited appropriately, and used in accordance with any licensing restrictions set by the authors. See EBI Terms of Use (https://www.ebi.ac.uk/about/terms-of-use/) for additional details.
PGS001720	WA L2 in tract forceps minor	brain volume measurement|neuroimaging measurement	EFO_0006930|EFO_0004346	-0.00182601	0.00468431	0.998176	0.696674	106054	294916	GBE_INI25607	snpnet		GRCh37	1030	0	NR	PGP000244	35324888	10.1371/journal.pgen.1010105	TRUE		European:100	European:40|African:20|East Asian:20|South Asian:20	https://ftp.ebi.ac.uk/pub/databases/spot/pgs/scores/PGS001720/ScoringFiles/PGS001720.txt.gz	PGS obtained from the Catalog should be cited appropriately, and used in accordance with any licensing restrictions set by the authors. See EBI Terms of Use (https://www.ebi.ac.uk/about/terms-of-use/) for additional details.
PGS000429	Melanomas of skin (diagnosis or history)	melanoma	EFO_0000756	0.00181992	0.00467839	1.00182	0.697272	106054	294916	PRSWEB_PHECODE172.1_UKBB-SAIGE-HRC-X172.1_P_5e-08_MGI_20200608	GWAS Hits	LD Clumping (MAF >= 1%, r^2 <= 0.1) & P<=5e-08	GRCh37	12	0	NR	PGP000118	32991828	10.1016/j.ajhg.2020.08.025	TRUE	European:100	European:100	European:100	https://ftp.ebi.ac.uk/pub/databases/spot/pgs/scores/PGS000429/ScoringFiles/PGS000429.txt.gz	PGS obtained from the Catalog should be cited appropriately, and used in accordance with any licensing restrictions set by the authors. See EBI Terms of Use (https://www.ebi.ac.uk/about/terms-of-use/) for additional details.
PGS001894	Diagnosed with coeliac disease or gluten sensitivity	celiac disease	EFO_0001060	-0.00362902	0.00933897	0.996378	0.69758	106054	294916	portability-PLR_celiac_gluten	Penalized regression (bigstatsr)	HapMap3 variants	GRCh37	484	0	beta	PGP000263	34995502	10.1016/j.ajhg.2021.11.008	TRUE		European:100	European:42.9|African:28.6|Greater Middle Eastern:14.3|South Asian:14.3	https://ftp.ebi.ac.uk/pub/databases/spot/pgs/scores/PGS001894/ScoringFiles/PGS001894.txt.gz	PGS obtained from the Catalog should be cited appropriately, and used in accordance with any licensing restrictions set by the authors. See EBI Terms of Use (https://www.ebi.ac.uk/about/terms-of-use/) for additional details.
PGS001808	Cancer of brain	brain cancer	MONDO_0001657	-0.0017928	0.00462651	0.998209	0.698381	106054	294916	portability-PLR_191.11	Penalized regression (bigstatsr)	HapMap3 variants	GRCh37	117	0	beta	PGP000263	34995502	10.1016/j.ajhg.2021.11.008	TRUE		European:100	European:42.9|African:28.6|East Asian:14.3|South Asian:14.3	https://ftp.ebi.ac.uk/pub/databases/spot/pgs/scores/PGS001808/ScoringFiles/PGS001808.txt.gz	PGS obtained from the Catalog should be cited appropriately, and used in accordance with any licensing restrictions set by the authors. See EBI Terms of Use (https://www.ebi.ac.uk/about/terms-of-use/) for additional details.
PGS000005	ER-positive Breast Cancer	estrogen-receptor positive breast cancer	EFO_1000649	0.00179766	0.00464023	1.0018	0.698455	106054	294916	PRS313_ERpos	Hard-Thresholding Stepwise Forward Regression	p < 10^-5	GRCh37	313	0	NR	PGP000002	30554720	10.1016/j.ajhg.2018.11.002	TRUE	European:100	European:100	European:90|Not Reported:5|Multi-ancestry (excluding European):5	https://ftp.ebi.ac.uk/pub/databases/spot/pgs/scores/PGS000005/ScoringFiles/PGS000005.txt.gz	PGS obtained from the Catalog should be cited appropriately, and used in accordance with any licensing restrictions set by the authors. See EBI Terms of Use (https://www.ebi.ac.uk/about/terms-of-use/) for additional details.
PGS001257	Childhood sunburn	sunburn	EFO_0003958	0.00183879	0.00475997	1.00184	0.699272	106054	294916	GBE_INI1737	snpnet		GRCh37	519	0	NR	PGP000244	35324888	10.1371/journal.pgen.1010105	TRUE		European:100	European:40|African:20|East Asian:20|South Asian:20	https://ftp.ebi.ac.uk/pub/databases/spot/pgs/scores/PGS001257/ScoringFiles/PGS001257.txt.gz	PGS obtained from the Catalog should be cited appropriately, and used in accordance with any licensing restrictions set by the authors. See EBI Terms of Use (https://www.ebi.ac.uk/about/terms-of-use/) for additional details.
PGS002395	Eczema	Eczema	HP_0000964	0.00183312	0.00474733	1.00183	0.699396	106054	294916	disease_ALLERGY_ECZEMA_DIAGNOSED.P+T.0.0001	Pruning and Thresholding (P+T)	p < 0.0001	GRCh37	4367	0	beta	PGP000332	35393596	10.1038/s41588-022-01036-9	TRUE	European:100		African:25|East Asian:25|European:25|South Asian:25	https://ftp.ebi.ac.uk/pub/databases/spot/pgs/scores/PGS002395/ScoringFiles/PGS002395.txt.gz	PGS obtained from the Catalog should be cited appropriately, and used in accordance with any licensing restrictions set by the authors. See EBI Terms of Use (https://www.ebi.ac.uk/about/terms-of-use/) for additional details.
PGS001686	WA ICVF in tract uncinate fasciculus (L)	brain volume measurement|neuroimaging measurement	EFO_0006930|EFO_0004346	-0.00180931	0.00468696	0.998192	0.699474	106054	294916	GBE_INI25675	snpnet		GRCh37	136	0	NR	PGP000244	35324888	10.1371/journal.pgen.1010105	TRUE		European:100	European:40|African:20|East Asian:20|South Asian:20	https://ftp.ebi.ac.uk/pub/databases/spot/pgs/scores/PGS001686/ScoringFiles/PGS001686.txt.gz	PGS obtained from the Catalog should be cited appropriately, and used in accordance with any licensing restrictions set by the authors. See EBI Terms of Use (https://www.ebi.ac.uk/about/terms-of-use/) for additional details.
PGS001378	Basophill count	basophil count	EFO_0005090	0.00179351	0.00465588	1.0018	0.700079	106054	294916	GBE_INI30160	snpnet		GRCh37	3050	0	NR	PGP000244	35324888	10.1371/journal.pgen.1010105	TRUE		European:100	European:40|African:20|East Asian:20|South Asian:20	https://ftp.ebi.ac.uk/pub/databases/spot/pgs/scores/PGS001378/ScoringFiles/PGS001378.txt.gz	PGS obtained from the Catalog should be cited appropriately, and used in accordance with any licensing restrictions set by the authors. See EBI Terms of Use (https://www.ebi.ac.uk/about/terms-of-use/) for additional details.
PGS000735	PR interval	PR interval	EFO_0004462	0.00178853	0.00464324	1.00179	0.700097	106054	294916	PRS_PR	Genome-wide significant variants		GRCh37	44	0	beta	PGP000144	31504448	10.1093/eurheartj/ehz435	TRUE	European:100		European:100	https://ftp.ebi.ac.uk/pub/databases/spot/pgs/scores/PGS000735/ScoringFiles/PGS000735.txt.gz	PGS obtained from the Catalog should be cited appropriately, and used in accordance with any licensing restrictions set by the authors. See EBI Terms of Use (https://www.ebi.ac.uk/about/terms-of-use/) for additional details.
PGS000068	Epithelial ovarian cancer	ovarian carcinoma	EFO_0001075	-0.00178288	0.00463028	0.998219	0.700201	106054	294916	PRS_EOC	Genome-wide significant variants	P < 5x10-8 in GWAS for any type of EOC	GRCh37	15	0	log(OR)	PGP000048	29730597	10.1136/jmedgenet-2018-105313	TRUE	European:100		European:100	https://ftp.ebi.ac.uk/pub/databases/spot/pgs/scores/PGS000068/ScoringFiles/PGS000068.txt.gz	PGS obtained from the Catalog should be cited appropriately, and used in accordance with any licensing restrictions set by the authors. See EBI Terms of Use (https://www.ebi.ac.uk/about/terms-of-use/) for additional details.
PGS001448	Mean FA in tapetum on FA skeleton (R)	brain volume measurement|neuroimaging measurement	EFO_0006930|EFO_0004346	0.00179661	0.00466725	1.0018	0.700282	106054	294916	GBE_INI25102	snpnet		GRCh37	1948	0	NR	PGP000244	35324888	10.1371/journal.pgen.1010105	TRUE		European:100	European:40|African:20|East Asian:20|South Asian:20	https://ftp.ebi.ac.uk/pub/databases/spot/pgs/scores/PGS001448/ScoringFiles/PGS001448.txt.gz	PGS obtained from the Catalog should be cited appropriately, and used in accordance with any licensing restrictions set by the authors. See EBI Terms of Use (https://www.ebi.ac.uk/about/terms-of-use/) for additional details.
PGS001014	Other disorders of pancreatic internal secretion (time-to-event)	pancreas disease	EFO_0009605	0.00209745	0.00545212	1.0021	0.700457	106054	294916	GBE_HC654	snpnet		GRCh37	69	0	NR	PGP000244	35324888	10.1371/journal.pgen.1010105	TRUE		European:100	European:40|African:20|East Asian:20|South Asian:20	https://ftp.ebi.ac.uk/pub/databases/spot/pgs/scores/PGS001014/ScoringFiles/PGS001014.txt.gz	PGS obtained from the Catalog should be cited appropriately, and used in accordance with any licensing restrictions set by the authors. See EBI Terms of Use (https://www.ebi.ac.uk/about/terms-of-use/) for additional details.
PGS000651	Lymphoid leukemia, chronic	chronic lymphocytic leukemia	EFO_0000095	-0.00179474	0.00468446	0.998207	0.701626	106054	294916	PRSWEB_PHECODE204.12_UKBB-SAIGE-HRC-X204.12_LASSOSUM_MGI_20200608	Lassosum	s=0.5;Lambda=0.1	GRCh37	76	0	NR	PGP000118	32991828	10.1016/j.ajhg.2020.08.025	TRUE	European:100	European:100	European:100	https://ftp.ebi.ac.uk/pub/databases/spot/pgs/scores/PGS000651/ScoringFiles/PGS000651.txt.gz	PGS obtained from the Catalog should be cited appropriately, and used in accordance with any licensing restrictions set by the authors. See EBI Terms of Use (https://www.ebi.ac.uk/about/terms-of-use/) for additional details.
PGS002359	Autoimmune disease	autoimmune disease	EFO_0005140	0.00177262	0.00463235	1.00177	0.701971	106054	294916	disease_AID_ALL.BOLT-LMM-BBJ	BOLT-LMM-BBJ		GRCh37	920927	0	beta	PGP000332	35393596	10.1038/s41588-022-01036-9	TRUE	East Asian:100		African:25|East Asian:25|European:25|South Asian:25	https://ftp.ebi.ac.uk/pub/databases/spot/pgs/scores/PGS002359/ScoringFiles/PGS002359.txt.gz	PGS obtained from the Catalog should be cited appropriately, and used in accordance with any licensing restrictions set by the authors. See EBI Terms of Use (https://www.ebi.ac.uk/about/terms-of-use/) for additional details.
PGS001275	Other retinal disorders (time-to-event)	retinopathy	EFO_0003839	0.00177158	0.00463159	1.00177	0.70209	106054	294916	GBE_HC880	snpnet		GRCh37	6	0	NR	PGP000244	35324888	10.1371/journal.pgen.1010105	TRUE		European:100	European:40|African:20|East Asian:20|South Asian:20	https://ftp.ebi.ac.uk/pub/databases/spot/pgs/scores/PGS001275/ScoringFiles/PGS001275.txt.gz	PGS obtained from the Catalog should be cited appropriately, and used in accordance with any licensing restrictions set by the authors. See EBI Terms of Use (https://www.ebi.ac.uk/about/terms-of-use/) for additional details.
PGS002286	Total cholesterol	total cholesterol measurement	EFO_0004574	0.00177584	0.00465395	1.00178	0.702776	106054	294916	GRS_286_TC	PRSice	For GRS construction, SNPs from MVP serum lipid summary statistics were clumped based on their linkage disequilibrium. We clumped SNPs at different r2 thresholds, and a 500kb clumping window with r2 of 0.5 proved to be the best fitting and best performing model for all lipid traits. We also tested the best P-value threshold for selecting which clumped SNPs we would include in the final GRS for the range of 1 to 5E-08. The P-value threshold, which accounted for the highest proportion of the variance of the trait R2, was selected as the best GRS.	GRCh38	286	0	beta	PGP000313	35654908	10.1038/s41591-022-01835-x	TRUE	Multi-ancestry (including European):100	African:100	African:100	https://ftp.ebi.ac.uk/pub/databases/spot/pgs/scores/PGS002286/ScoringFiles/PGS002286.txt.gz	PGS obtained from the Catalog should be cited appropriately, and used in accordance with any licensing restrictions set by the authors. See EBI Terms of Use (https://www.ebi.ac.uk/about/terms-of-use/) for additional details.
PGS000523	Breast cancer (female)	breast carcinoma	EFO_0000305	0.0017666	0.00463119	1.00177	0.702864	106054	294916	PRSWEB_PHECODE174.1_iCOGS-ER-negative-BRCA_LASSOSUM_MGI_20200608	Lassosum	s=0.9;Lambda=0.01129	GRCh37	270	0	NR	PGP000118	32991828	10.1016/j.ajhg.2020.08.025	TRUE	European:100	European:100	European:100	https://ftp.ebi.ac.uk/pub/databases/spot/pgs/scores/PGS000523/ScoringFiles/PGS000523.txt.gz	PGS obtained from the Catalog should be cited appropriately, and used in accordance with any licensing restrictions set by the authors. See EBI Terms of Use (https://www.ebi.ac.uk/about/terms-of-use/) for additional details.
PGS001474	Mean ICVF in posterior limb of internal capsule on FA skeleton (L)	brain volume measurement|neuroimaging measurement	EFO_0006930|EFO_0004346	0.00177196	0.00465648	1.00177	0.703547	106054	294916	GBE_INI25363	snpnet		GRCh37	2010	0	NR	PGP000244	35324888	10.1371/journal.pgen.1010105	TRUE		European:100	European:40|African:20|East Asian:20|South Asian:20	https://ftp.ebi.ac.uk/pub/databases/spot/pgs/scores/PGS001474/ScoringFiles/PGS001474.txt.gz	PGS obtained from the Catalog should be cited appropriately, and used in accordance with any licensing restrictions set by the authors. See EBI Terms of Use (https://www.ebi.ac.uk/about/terms-of-use/) for additional details.
PGS000331	Atrial fibrillation	atrial fibrillation	EFO_0000275	0.00177516	0.00467001	1.00178	0.703857	106054	294916	PRS_AF	LDpred	Ï = 0.03; LD radius = 4000; LD reference panel = 2,690 Finnish individuals [autosomal variants only]	hg19	6183494	0	NR	PGP000100	32273609	10.1038/s41591-020-0800-0	TRUE	European:100	European:100	European:100	https://ftp.ebi.ac.uk/pub/databases/spot/pgs/scores/PGS000331/ScoringFiles/PGS000331.txt.gz	PGS obtained from the Catalog should be cited appropriately, and used in accordance with any licensing restrictions set by the authors. See EBI Terms of Use (https://www.ebi.ac.uk/about/terms-of-use/) for additional details.
PGS000464	Squamous cell carcinoma	squamous cell carcinoma	EFO_0000707	0.00179104	0.0047208	1.00179	0.704396	106054	294916	PRSWEB_PHECODE172.22_GWAS-Catalog-r2019-05-03-X172.22_PT_UKB_20200608	Pruning and Thresholding (P+T)	LD Clumping (MAF >= 1%, r^2 <= 0.1) & P<=1e-07	GRCh37	14	0	NR	PGP000118	32991828	10.1016/j.ajhg.2020.08.025	TRUE	European:100	European:100	European:100	https://ftp.ebi.ac.uk/pub/databases/spot/pgs/scores/PGS000464/ScoringFiles/PGS000464.txt.gz	PGS obtained from the Catalog should be cited appropriately, and used in accordance with any licensing restrictions set by the authors. See EBI Terms of Use (https://www.ebi.ac.uk/about/terms-of-use/) for additional details.
PGS002487	Childless	reproductive behaviour measurement	EFO_0007862	0.00198812	0.00524102	1.00199	0.704437	106054	294916	repro_ChildLess.P+T.0.01	Pruning and Thresholding (P+T)	p < 0.01	GRCh37	86054	0	beta	PGP000332	35393596	10.1038/s41588-022-01036-9	TRUE	European:100		African:25|East Asian:25|European:25|South Asian:25	https://ftp.ebi.ac.uk/pub/databases/spot/pgs/scores/PGS002487/ScoringFiles/PGS002487.txt.gz	PGS obtained from the Catalog should be cited appropriately, and used in accordance with any licensing restrictions set by the authors. See EBI Terms of Use (https://www.ebi.ac.uk/about/terms-of-use/) for additional details.
PGS001949	Eosinophil percentage	eosinophil percentage of leukocytes	EFO_0007991	-0.00178165	0.00469837	0.99822	0.704534	106054	294916	portability-PLR_log_eosinophil_perc	Penalized regression (bigstatsr)	HapMap3 variants	GRCh37	9236	0	beta	PGP000263	34995502	10.1016/j.ajhg.2021.11.008	TRUE		European:100	European:37.5|African:25|East Asian:12.5|Greater Middle Eastern:12.5|South Asian:12.5	https://ftp.ebi.ac.uk/pub/databases/spot/pgs/scores/PGS001949/ScoringFiles/PGS001949.txt.gz	PGS obtained from the Catalog should be cited appropriately, and used in accordance with any licensing restrictions set by the authors. See EBI Terms of Use (https://www.ebi.ac.uk/about/terms-of-use/) for additional details.
PGS000576	Cancer of prostate	prostate carcinoma	EFO_0001663	0.00175463	0.00463228	1.00176	0.704849	106054	294916	PRSWEB_PHECODE185_C61_LASSOSUM_MGI_20200608	Lassosum	s=0.5;Lambda=0.02976	GRCh37	905	0	NR	PGP000118	32991828	10.1016/j.ajhg.2020.08.025	TRUE	European:100	European:100	European:100	https://ftp.ebi.ac.uk/pub/databases/spot/pgs/scores/PGS000576/ScoringFiles/PGS000576.txt.gz	PGS obtained from the Catalog should be cited appropriately, and used in accordance with any licensing restrictions set by the authors. See EBI Terms of Use (https://www.ebi.ac.uk/about/terms-of-use/) for additional details.
PGS002004	Sensitive stomach	health trait	EFO_0007652	0.00178121	0.00470314	1.00178	0.70489	106054	294916	portability-PLR_sensitive_stomach	Penalized regression (bigstatsr)	HapMap3 variants	GRCh37	3970	0	beta	PGP000263	34995502	10.1016/j.ajhg.2021.11.008	TRUE		European:100	European:37.5|African:25|East Asian:12.5|Greater Middle Eastern:12.5|South Asian:12.5	https://ftp.ebi.ac.uk/pub/databases/spot/pgs/scores/PGS002004/ScoringFiles/PGS002004.txt.gz	PGS obtained from the Catalog should be cited appropriately, and used in accordance with any licensing restrictions set by the authors. See EBI Terms of Use (https://www.ebi.ac.uk/about/terms-of-use/) for additional details.
PGS001620	Volume of grey matter in Vermis X Cerebellum	grey matter volume measurement|neuroimaging measurement	EFO_0005420|EFO_0004346	0.00175509	0.00463715	1.00176	0.705071	106054	294916	GBE_INI25919	snpnet		GRCh37	636	0	NR	PGP000244	35324888	10.1371/journal.pgen.1010105	TRUE		European:100	European:40|African:20|East Asian:20|South Asian:20	https://ftp.ebi.ac.uk/pub/databases/spot/pgs/scores/PGS001620/ScoringFiles/PGS001620.txt.gz	PGS obtained from the Catalog should be cited appropriately, and used in accordance with any licensing restrictions set by the authors. See EBI Terms of Use (https://www.ebi.ac.uk/about/terms-of-use/) for additional details.
PGS001581	Volume of grey matter in Occipital Pole (R)	grey matter volume measurement|neuroimaging measurement	EFO_0005420|EFO_0004346	0.00174838	0.00463133	1.00175	0.705793	106054	294916	GBE_INI25877	snpnet		GRCh37	1616	0	NR	PGP000244	35324888	10.1371/journal.pgen.1010105	TRUE		European:100	European:40|African:20|East Asian:20|South Asian:20	https://ftp.ebi.ac.uk/pub/databases/spot/pgs/scores/PGS001581/ScoringFiles/PGS001581.txt.gz	PGS obtained from the Catalog should be cited appropriately, and used in accordance with any licensing restrictions set by the authors. See EBI Terms of Use (https://www.ebi.ac.uk/about/terms-of-use/) for additional details.
PGS002276	QTc duration	QT interval	EFO_0004682	0.00178563	0.00473712	1.00179	0.706216	106054	294916	QTc_PRS-CS	PRS-CS	European 1000G LD data used in PRS-CS	GRCh37	1110494	0	posterior effect size	PGP000304	35389749	10.1161/circulationaha.121.057261	TRUE	Multi-ancestry (including European):100	Multi-ancestry (including European):100	Multi-ancestry (including European):100	https://ftp.ebi.ac.uk/pub/databases/spot/pgs/scores/PGS002276/ScoringFiles/PGS002276.txt.gz	PGS obtained from the Catalog should be cited appropriately, and used in accordance with any licensing restrictions set by the authors. See EBI Terms of Use (https://www.ebi.ac.uk/about/terms-of-use/) for additional details.
PGS001271	Multiple sclerosis (time-to-event)	multiple sclerosis	MONDO_0005301	0.00291865	0.00774861	1.00292	0.706421	106054	294916	GBE_HC810	snpnet		GRCh37	36	0	NR	PGP000244	35324888	10.1371/journal.pgen.1010105	TRUE		European:100	European:50|African:25|South Asian:25	https://ftp.ebi.ac.uk/pub/databases/spot/pgs/scores/PGS001271/ScoringFiles/PGS001271.txt.gz	PGS obtained from the Catalog should be cited appropriately, and used in accordance with any licensing restrictions set by the authors. See EBI Terms of Use (https://www.ebi.ac.uk/about/terms-of-use/) for additional details.
PGS000773	Breast cancer	breast carcinoma	EFO_0000305	-0.00173806	0.00464737	0.998263	0.708413	106054	294916	PRS179_BC	Genome-wide significant variants	NR	GRCh37	179	0	log(OR)	PGP000179	33769540	10.1093/jnci/djab050	TRUE	European:100		Multi-ancestry (excluding European):100	https://ftp.ebi.ac.uk/pub/databases/spot/pgs/scores/PGS000773/ScoringFiles/PGS000773.txt.gz	PGS obtained from the Catalog should be cited appropriately, and used in accordance with any licensing restrictions set by the authors. See EBI Terms of Use (https://www.ebi.ac.uk/about/terms-of-use/) for additional details.
PGS001009	PEF	peak expiratory flow	EFO_0009718	-0.00174646	0.0046745	0.998255	0.708692	106054	294916	GBE_INI3064	snpnet		GRCh37	9523	0	NR	PGP000244	35324888	10.1371/journal.pgen.1010105	TRUE		European:100	European:40|African:20|East Asian:20|South Asian:20	https://ftp.ebi.ac.uk/pub/databases/spot/pgs/scores/PGS001009/ScoringFiles/PGS001009.txt.gz	PGS obtained from the Catalog should be cited appropriately, and used in accordance with any licensing restrictions set by the authors. See EBI Terms of Use (https://www.ebi.ac.uk/about/terms-of-use/) for additional details.
PGS001609	Volume of grey matter in Thalamus (R)	grey matter volume measurement|neuroimaging measurement	EFO_0005420|EFO_0004346	0.00173726	0.00465107	1.00174	0.708762	106054	294916	GBE_INI25879	snpnet		GRCh37	885	0	NR	PGP000244	35324888	10.1371/journal.pgen.1010105	TRUE		European:100	European:40|African:20|East Asian:20|South Asian:20	https://ftp.ebi.ac.uk/pub/databases/spot/pgs/scores/PGS001609/ScoringFiles/PGS001609.txt.gz	PGS obtained from the Catalog should be cited appropriately, and used in accordance with any licensing restrictions set by the authors. See EBI Terms of Use (https://www.ebi.ac.uk/about/terms-of-use/) for additional details.
PGS001399	GE / gI antigen for Varicella Zoster Virus	Varicella zoster virus seropositivity	EFO_0009340	0.00427808	0.0114673	1.00429	0.709098	106054	294916	GBE_INI23002	snpnet		GRCh37	5	0	NR	PGP000244	35324888	10.1371/journal.pgen.1010105	TRUE		European:100	European:40|African:20|East Asian:20|South Asian:20	https://ftp.ebi.ac.uk/pub/databases/spot/pgs/scores/PGS001399/ScoringFiles/PGS001399.txt.gz	PGS obtained from the Catalog should be cited appropriately, and used in accordance with any licensing restrictions set by the authors. See EBI Terms of Use (https://www.ebi.ac.uk/about/terms-of-use/) for additional details.
PGS000902	Parkinson's disease	Parkinson disease	MONDO_0005180	0.00173974	0.0046845	1.00174	0.710352	106054	294916	PRS90_PD	Genome-wide significant variants		NR	90	0	beta	PGP000235	31701892	10.1016/s1474-4422(19)30320-5	TRUE	Multi-ancestry (including European):100	Multi-ancestry (including European):100	Multi-ancestry (including European):100	https://ftp.ebi.ac.uk/pub/databases/spot/pgs/scores/PGS000902/ScoringFiles/PGS000902.txt.gz	PGS obtained from the Catalog should be cited appropriately, and used in accordance with any licensing restrictions set by the authors. See EBI Terms of Use (https://www.ebi.ac.uk/about/terms-of-use/) for additional details.
PGS001305	Vitamin b12 deficiency induced anemia (time-to-event)	vitamin B12 deficiency|anemia	EFO_0000734|MONDO_0002280	-0.0018544	0.00500329	0.998147	0.710909	106054	294916	GBE_HC608	snpnet		GRCh37	121	0	NR	PGP000244	35324888	10.1371/journal.pgen.1010105	TRUE		European:100	European:50|African:25|South Asian:25	https://ftp.ebi.ac.uk/pub/databases/spot/pgs/scores/PGS001305/ScoringFiles/PGS001305.txt.gz	PGS obtained from the Catalog should be cited appropriately, and used in accordance with any licensing restrictions set by the authors. See EBI Terms of Use (https://www.ebi.ac.uk/about/terms-of-use/) for additional details.
PGS000231	C-X-C motif chemokine 16 (CXCL16) serum levels	blood protein measurement	EFO_0007937	-0.00210842	0.00569131	0.997894	0.711038	106054	294916	CXCL16	LDpred	HapMap3 SNPs with MAF >0.05, HWE P>1e-05, imputation quality>0.95, fraction of causal markers 0.01.	GRCh37	552241	0	NR	PGP000089	33067605	10.1038/s42255-020-00287-2	TRUE		European:100	European:100	https://ftp.ebi.ac.uk/pub/databases/spot/pgs/scores/PGS000231/ScoringFiles/PGS000231.txt.gz	PGS obtained from the Catalog should be cited appropriately, and used in accordance with any licensing restrictions set by the authors. See EBI Terms of Use (https://www.ebi.ac.uk/about/terms-of-use/) for additional details.
PGS001291	Prostate cancer	prostate carcinoma	EFO_0001663	0.00171256	0.00465093	1.00171	0.71271	106054	294916	GBE_cancer1044	snpnet		GRCh37	948	0	NR	PGP000244	35324888	10.1371/journal.pgen.1010105	TRUE		European:100	European:40|African:20|East Asian:20|South Asian:20	https://ftp.ebi.ac.uk/pub/databases/spot/pgs/scores/PGS001291/ScoringFiles/PGS001291.txt.gz	PGS obtained from the Catalog should be cited appropriately, and used in accordance with any licensing restrictions set by the authors. See EBI Terms of Use (https://www.ebi.ac.uk/about/terms-of-use/) for additional details.
PGS001868	Rhesus isoimmunization in pregnancy	Rh isoimmunization	EFO_1001159	-0.00170761	0.0046381	0.998294	0.712746	106054	294916	portability-PLR_654.2	Penalized regression (bigstatsr)	HapMap3 variants	GRCh37	30	0	beta	PGP000263	34995502	10.1016/j.ajhg.2021.11.008	TRUE		European:100	European:37.5|African:25|East Asian:12.5|Greater Middle Eastern:12.5|South Asian:12.5	https://ftp.ebi.ac.uk/pub/databases/spot/pgs/scores/PGS001868/ScoringFiles/PGS001868.txt.gz	PGS obtained from the Catalog should be cited appropriately, and used in accordance with any licensing restrictions set by the authors. See EBI Terms of Use (https://www.ebi.ac.uk/about/terms-of-use/) for additional details.
PGS000635	Thyroid cancer	thyroid carcinoma	EFO_0002892	-0.0017046	0.00463251	0.998297	0.712899	106054	294916	PRSWEB_PHECODE193_UKBB-SAIGE-HRC-X193_PT_MGI_20200608	Pruning and Thresholding (P+T)	LD Clumping (MAF >= 1%, r^2 <= 0.1) & P<=2e-06	GRCh37	5	0	NR	PGP000118	32991828	10.1016/j.ajhg.2020.08.025	TRUE	European:100	European:100	European:100	https://ftp.ebi.ac.uk/pub/databases/spot/pgs/scores/PGS000635/ScoringFiles/PGS000635.txt.gz	PGS obtained from the Catalog should be cited appropriately, and used in accordance with any licensing restrictions set by the authors. See EBI Terms of Use (https://www.ebi.ac.uk/about/terms-of-use/) for additional details.
PGS001696	WA ISOVF in tract inferior longitudinal fasciculus (R)	brain volume measurement|neuroimaging measurement	EFO_0006930|EFO_0004346	0.00170902	0.00464884	1.00171	0.713155	106054	294916	GBE_INI25719	snpnet		GRCh37	1688	0	NR	PGP000244	35324888	10.1371/journal.pgen.1010105	TRUE		European:100	European:40|African:20|East Asian:20|South Asian:20	https://ftp.ebi.ac.uk/pub/databases/spot/pgs/scores/PGS001696/ScoringFiles/PGS001696.txt.gz	PGS obtained from the Catalog should be cited appropriately, and used in accordance with any licensing restrictions set by the authors. See EBI Terms of Use (https://www.ebi.ac.uk/about/terms-of-use/) for additional details.
PGS002116	P duration	P wave duration	EFO_0005094	-0.00170696	0.00465123	0.998294	0.713626	106054	294916	portability-ldpred2_ECG_P_duration	LDpred2 (bigsnpr)	LDpred2-auto using HapMap3 variants	GRCh37	564874	0	beta	PGP000263	34995502	10.1016/j.ajhg.2021.11.008	TRUE		European:100	European:37.5|African:25|East Asian:12.5|Greater Middle Eastern:12.5|South Asian:12.5	https://ftp.ebi.ac.uk/pub/databases/spot/pgs/scores/PGS002116/ScoringFiles/PGS002116.txt.gz	PGS obtained from the Catalog should be cited appropriately, and used in accordance with any licensing restrictions set by the authors. See EBI Terms of Use (https://www.ebi.ac.uk/about/terms-of-use/) for additional details.
PGS000613	Cancer of bladder	urinary bladder carcinoma	MONDO_0004986	0.00170165	0.00463735	1.0017	0.713661	106054	294916	PRSWEB_PHECODE189.2_GWAS-Catalog-r2019-05-03-X189.2_PT_UKB_20200608	Pruning and Thresholding (P+T)	LD Clumping (MAF >= 1%, r^2 <= 0.1) & P<=7e-07	GRCh37	15	0	NR	PGP000118	32991828	10.1016/j.ajhg.2020.08.025	TRUE	European:100	European:100	European:100	https://ftp.ebi.ac.uk/pub/databases/spot/pgs/scores/PGS000613/ScoringFiles/PGS000613.txt.gz	PGS obtained from the Catalog should be cited appropriately, and used in accordance with any licensing restrictions set by the authors. See EBI Terms of Use (https://www.ebi.ac.uk/about/terms-of-use/) for additional details.
PGS002493	Eczema	Eczema	HP_0000964	-0.00186115	0.00507483	0.998141	0.713811	106054	294916	disease_ALLERGY_ECZEMA_DIAGNOSED.P+T.0.01	Pruning and Thresholding (P+T)	p < 0.01	GRCh37	100504	0	beta	PGP000332	35393596	10.1038/s41588-022-01036-9	TRUE	European:100		African:25|East Asian:25|European:25|South Asian:25	https://ftp.ebi.ac.uk/pub/databases/spot/pgs/scores/PGS002493/ScoringFiles/PGS002493.txt.gz	PGS obtained from the Catalog should be cited appropriately, and used in accordance with any licensing restrictions set by the authors. See EBI Terms of Use (https://www.ebi.ac.uk/about/terms-of-use/) for additional details.
PGS000424	Melanomas of skin (diagnosis or history)	melanoma	EFO_0000756	0.00172218	0.00469876	1.00172	0.713978	106054	294916	PRSWEB_PHECODE172.1_GWAS-Catalog-r2019-05-03-X172.1_PT_UKB_20200608	Pruning and Thresholding (P+T)	LD Clumping (MAF >= 1%, r^2 <= 0.1) & P<=5e-07	GRCh37	27	0	NR	PGP000118	32991828	10.1016/j.ajhg.2020.08.025	TRUE	European:100	European:100	European:100	https://ftp.ebi.ac.uk/pub/databases/spot/pgs/scores/PGS000424/ScoringFiles/PGS000424.txt.gz	PGS obtained from the Catalog should be cited appropriately, and used in accordance with any licensing restrictions set by the authors. See EBI Terms of Use (https://www.ebi.ac.uk/about/terms-of-use/) for additional details.
PGS000334	Late-onset Alzheimerâ€™s disease	late-onset Alzheimers disease	EFO_1001870	-0.00170848	0.0046722	0.998293	0.714612	106054	294916	GRSfull_22	Clumping and Thresholding (C+T)	p < 1e-8; r2 threshold = 0.01; HapMap3 SNPs (MAF > 0.01)	GRCh37	22	0	NR	PGP000101	32968074	10.1038/s41467-020-18534-1	TRUE	European:80.9|Not Reported:19.1		European:100	https://ftp.ebi.ac.uk/pub/databases/spot/pgs/scores/PGS000334/ScoringFiles/PGS000334.txt.gz	PGS obtained from the Catalog should be cited appropriately, and used in accordance with any licensing restrictions set by the authors. See EBI Terms of Use (https://www.ebi.ac.uk/about/terms-of-use/) for additional details.
PGS000643	Nodular lymphoma	follicular lymphoma	MONDO_0018906	0.00172793	0.00472687	1.00173	0.714697	106054	294916	PRSWEB_PHECODE202.21_C-FOLLICULAR-LYMPHOMA_PRS-CS_MGI_20200608	PRS-CS	Parameters = auto; LD reference (eur)	GRCh37	1048780	0	NR	PGP000118	32991828	10.1016/j.ajhg.2020.08.025	TRUE	European:100	European:100	European:100	https://ftp.ebi.ac.uk/pub/databases/spot/pgs/scores/PGS000643/ScoringFiles/PGS000643.txt.gz	PGS obtained from the Catalog should be cited appropriately, and used in accordance with any licensing restrictions set by the authors. See EBI Terms of Use (https://www.ebi.ac.uk/about/terms-of-use/) for additional details.
PGS000344	Breast cancer	breast carcinoma	EFO_0000305	0.00168087	0.00464333	1.00168	0.717355	106054	294916	PRS287_BC	313 variants from Mavaddatt et al (PGS000004)	p < 10e5, Imputation accuracy > 0.9 in MyBrCa and SGBCC studies	GRCh37	287	0	beta	PGP000112	32737321	10.1038/s41467-020-17680-w	TRUE	European:100	European:100	Additional Asian Ancestries:66.7|Multi-ancestry (excluding European):33.3	https://ftp.ebi.ac.uk/pub/databases/spot/pgs/scores/PGS000344/ScoringFiles/PGS000344.txt.gz	PGS obtained from the Catalog should be cited appropriately, and used in accordance with any licensing restrictions set by the authors. See EBI Terms of Use (https://www.ebi.ac.uk/about/terms-of-use/) for additional details.
PGS001567	Volume of grey matter in Inferior Frontal Gyrus, pars triangularis (R)	grey matter volume measurement|neuroimaging measurement	EFO_0005420|EFO_0004346	0.00168304	0.00466744	1.00168	0.718405	106054	294916	GBE_INI25791	snpnet		GRCh37	697	0	NR	PGP000244	35324888	10.1371/journal.pgen.1010105	TRUE		European:100	European:40|African:20|East Asian:20|South Asian:20	https://ftp.ebi.ac.uk/pub/databases/spot/pgs/scores/PGS001567/ScoringFiles/PGS001567.txt.gz	PGS obtained from the Catalog should be cited appropriately, and used in accordance with any licensing restrictions set by the authors. See EBI Terms of Use (https://www.ebi.ac.uk/about/terms-of-use/) for additional details.
PGS002498	Glucose	glucose measurement	EFO_0004468	-0.00188579	0.00523928	0.998116	0.718897	106054	294916	biochemistry_Glucose.P+T.0.01	Pruning and Thresholding (P+T)	p < 0.01	GRCh37	95023	0	beta	PGP000332	35393596	10.1038/s41588-022-01036-9	TRUE	European:100		African:25|East Asian:25|European:25|South Asian:25	https://ftp.ebi.ac.uk/pub/databases/spot/pgs/scores/PGS002498/ScoringFiles/PGS002498.txt.gz	PGS obtained from the Catalog should be cited appropriately, and used in accordance with any licensing restrictions set by the authors. See EBI Terms of Use (https://www.ebi.ac.uk/about/terms-of-use/) for additional details.
PGS002594	FEV1/FVC Ratio	FEV/FEC ratio	EFO_0004713	-0.00167019	0.00464206	0.998331	0.719	106054	294916	lung_FEV1FVCzSMOKE.P+T.5e-08	Pruning and Thresholding (P+T)	p < 5e-08	GRCh37	2609	0	beta	PGP000332	35393596	10.1038/s41588-022-01036-9	TRUE	European:100		African:25|East Asian:25|European:25|South Asian:25	https://ftp.ebi.ac.uk/pub/databases/spot/pgs/scores/PGS002594/ScoringFiles/PGS002594.txt.gz	PGS obtained from the Catalog should be cited appropriately, and used in accordance with any licensing restrictions set by the authors. See EBI Terms of Use (https://www.ebi.ac.uk/about/terms-of-use/) for additional details.
PGS000929	All cause dementia (algorithmically-defined)	dementia	MONDO_0001627	-0.00167563	0.00467549	0.998326	0.720054	106054	294916	GBE_HC1583	snpnet		GRCh37	6	0	NR	PGP000244	35324888	10.1371/journal.pgen.1010105	TRUE		European:100	European:40|African:20|East Asian:20|South Asian:20	https://ftp.ebi.ac.uk/pub/databases/spot/pgs/scores/PGS000929/ScoringFiles/PGS000929.txt.gz	PGS obtained from the Catalog should be cited appropriately, and used in accordance with any licensing restrictions set by the authors. See EBI Terms of Use (https://www.ebi.ac.uk/about/terms-of-use/) for additional details.
PGS002250	Epithelial ovarian cancer	ovarian carcinoma	EFO_0001075	0.00166153	0.00463694	1.00166	0.720101	106054	294916	PRS_S4	Select and shrink for summary statistics (S4)	a = 2.75, b = 2, Ï† = 3eâˆ’6	GRCh37	27240	0	beta	PGP000277	35027648	10.1038/s41431-021-00987-7	TRUE		European:100	European:60|African:20|East Asian:20	https://ftp.ebi.ac.uk/pub/databases/spot/pgs/scores/PGS002250/ScoringFiles/PGS002250.txt.gz	PGS obtained from the Catalog should be cited appropriately, and used in accordance with any licensing restrictions set by the authors. See EBI Terms of Use (https://www.ebi.ac.uk/about/terms-of-use/) for additional details.
PGS002697	HbA1c	HbA1c measurement	EFO_0004541	0.00165781	0.00463763	1.00166	0.720741	106054	294916	biochemistry_HbA1c.SBayesR	SBayesR		GRCh37	989344	0	beta	PGP000332	35393596	10.1038/s41588-022-01036-9	TRUE	European:100		African:25|East Asian:25|European:25|South Asian:25	https://ftp.ebi.ac.uk/pub/databases/spot/pgs/scores/PGS002697/ScoringFiles/PGS002697.txt.gz	PGS obtained from the Catalog should be cited appropriately, and used in accordance with any licensing restrictions set by the authors. See EBI Terms of Use (https://www.ebi.ac.uk/about/terms-of-use/) for additional details.
PGS001860	Other chronic nonalcoholic liver disease	liver disease	EFO_0001421	0.00166076	0.00465481	1.00166	0.721255	106054	294916	portability-PLR_571.5	Penalized regression (bigstatsr)	HapMap3 variants	GRCh37	497	0	beta	PGP000263	34995502	10.1016/j.ajhg.2021.11.008	TRUE		European:100	European:37.5|African:25|East Asian:12.5|Greater Middle Eastern:12.5|South Asian:12.5	https://ftp.ebi.ac.uk/pub/databases/spot/pgs/scores/PGS001860/ScoringFiles/PGS001860.txt.gz	PGS obtained from the Catalog should be cited appropriately, and used in accordance with any licensing restrictions set by the authors. See EBI Terms of Use (https://www.ebi.ac.uk/about/terms-of-use/) for additional details.
PGS001424	Mean FA in external capsule on FA skeleton (R)	brain volume measurement|neuroimaging measurement	EFO_0006930|EFO_0004346	-0.00165171	0.0046377	0.99835	0.72173	106054	294916	GBE_INI25088	snpnet		GRCh37	940	0	NR	PGP000244	35324888	10.1371/journal.pgen.1010105	TRUE		European:100	European:40|African:20|East Asian:20|South Asian:20	https://ftp.ebi.ac.uk/pub/databases/spot/pgs/scores/PGS001424/ScoringFiles/PGS001424.txt.gz	PGS obtained from the Catalog should be cited appropriately, and used in accordance with any licensing restrictions set by the authors. See EBI Terms of Use (https://www.ebi.ac.uk/about/terms-of-use/) for additional details.
PGS000774	Estrogen receptor positive breast cancer	estrogen-receptor positive breast cancer	EFO_1000649	0.00165496	0.00464685	1.00166	0.72173	106054	294916	PRS179_ERpos	Genome-wide significant variants	NR	GRCh37	179	0	log(OR)	PGP000179	33769540	10.1093/jnci/djab050	TRUE	European:100		Multi-ancestry (excluding European):100	https://ftp.ebi.ac.uk/pub/databases/spot/pgs/scores/PGS000774/ScoringFiles/PGS000774.txt.gz	PGS obtained from the Catalog should be cited appropriately, and used in accordance with any licensing restrictions set by the authors. See EBI Terms of Use (https://www.ebi.ac.uk/about/terms-of-use/) for additional details.
PGS000569	Cancer of prostate	prostate carcinoma	EFO_0001663	0.00165394	0.00464658	1.00166	0.72188	106054	294916	PRSWEB_PHECODE185_C3-PROSTATE_P_5e-08_MGI_20200608	GWAS Hits	LD Clumping (MAF >= 1%, r^2 <= 0.1) & P<=5e-08	GRCh37	49	0	NR	PGP000118	32991828	10.1016/j.ajhg.2020.08.025	TRUE	European:100	European:100	European:100	https://ftp.ebi.ac.uk/pub/databases/spot/pgs/scores/PGS000569/ScoringFiles/PGS000569.txt.gz	PGS obtained from the Catalog should be cited appropriately, and used in accordance with any licensing restrictions set by the authors. See EBI Terms of Use (https://www.ebi.ac.uk/about/terms-of-use/) for additional details.
PGS000077	Lymphocytic leukemia	lymphoid leukemia	EFO_0004289	-0.0016741	0.00471944	0.998327	0.722796	106054	294916	CC_LL	Genome-wide significant variants	P < 5e-8, MAF > 1%, biallelic SNPs, LD-thin r2 > 0.3	GRCh37	75	0	NR	PGP000050	33579919	10.1038/s41467-021-21288-z	TRUE	European:84.3|Hispanic or Latin American:9|African:3.7|Multi-ancestry (excluding European):3		European:100	https://ftp.ebi.ac.uk/pub/databases/spot/pgs/scores/PGS000077/ScoringFiles/PGS000077.txt.gz	PGS obtained from the Catalog should be cited appropriately, and used in accordance with any licensing restrictions set by the authors. See EBI Terms of Use (https://www.ebi.ac.uk/about/terms-of-use/) for additional details.
PGS002699	High Light Scatter Reticulocyte Count	reticulocyte count	EFO_0007986	0.00164412	0.00463728	1.00165	0.722931	106054	294916	blood_HIGH_LIGHT_SCATTER_RETICULOCYTE_COUNT.SBayesR	SBayesR		GRCh37	983680	0	beta	PGP000332	35393596	10.1038/s41588-022-01036-9	TRUE	European:100		African:25|East Asian:25|European:25|South Asian:25	https://ftp.ebi.ac.uk/pub/databases/spot/pgs/scores/PGS002699/ScoringFiles/PGS002699.txt.gz	PGS obtained from the Catalog should be cited appropriately, and used in accordance with any licensing restrictions set by the authors. See EBI Terms of Use (https://www.ebi.ac.uk/about/terms-of-use/) for additional details.
PGS001571	Volume of grey matter in Intracalcarine Cortex (L)	grey matter volume measurement|neuroimaging measurement	EFO_0005420|EFO_0004346	0.00164258	0.00463584	1.00164	0.723097	106054	294916	GBE_INI25828	snpnet		GRCh37	2025	0	NR	PGP000244	35324888	10.1371/journal.pgen.1010105	TRUE		European:100	European:40|African:20|East Asian:20|South Asian:20	https://ftp.ebi.ac.uk/pub/databases/spot/pgs/scores/PGS001571/ScoringFiles/PGS001571.txt.gz	PGS obtained from the Catalog should be cited appropriately, and used in accordance with any licensing restrictions set by the authors. See EBI Terms of Use (https://www.ebi.ac.uk/about/terms-of-use/) for additional details.
PGS002307	Gout	gout	EFO_0004274	-0.00164331	0.00464556	0.998358	0.723534	106054	294916	PRS33_gout	Genome-wide significant variants	r2<0.01	NR	33	0	beta	PGP000329	35484537	10.1186/s12916-022-02341-0	TRUE	European:100		European:100	https://ftp.ebi.ac.uk/pub/databases/spot/pgs/scores/PGS002307/ScoringFiles/PGS002307.txt.gz	PGS obtained from the Catalog should be cited appropriately, and used in accordance with any licensing restrictions set by the authors. See EBI Terms of Use (https://www.ebi.ac.uk/about/terms-of-use/) for additional details.
PGS000530	Breast cancer (female)	breast carcinoma	EFO_0000305	0.00163502	0.00462816	1.00164	0.723881	106054	294916	PRSWEB_PHECODE174.1_iCOGS-ER-positive-BRCA_PT_UKB_20200608	Pruning and Thresholding (P+T)	LD Clumping (MAF >= 1%, r^2 <= 0.1) & P<=3.98e-06	GRCh37	174	0	NR	PGP000118	32991828	10.1016/j.ajhg.2020.08.025	TRUE	European:100	European:100	European:100	https://ftp.ebi.ac.uk/pub/databases/spot/pgs/scores/PGS000530/ScoringFiles/PGS000530.txt.gz	PGS obtained from the Catalog should be cited appropriately, and used in accordance with any licensing restrictions set by the authors. See EBI Terms of Use (https://www.ebi.ac.uk/about/terms-of-use/) for additional details.
PGS002419	Respiratory and ear-nose-throat diseases	respiratory system disease	EFO_0000684	0.00174145	0.00493216	1.00174	0.724028	106054	294916	disease_RESPIRATORY_ENT.P+T.0.0001	Pruning and Thresholding (P+T)	p < 0.0001	GRCh37	3299	0	beta	PGP000332	35393596	10.1038/s41588-022-01036-9	TRUE	European:100		African:25|East Asian:25|European:25|South Asian:25	https://ftp.ebi.ac.uk/pub/databases/spot/pgs/scores/PGS002419/ScoringFiles/PGS002419.txt.gz	PGS obtained from the Catalog should be cited appropriately, and used in accordance with any licensing restrictions set by the authors. See EBI Terms of Use (https://www.ebi.ac.uk/about/terms-of-use/) for additional details.
PGS002085	Seborrheic keratosis	seborrheic keratosis	EFO_0005584	0.00165198	0.00468595	1.00165	0.724434	106054	294916	portability-ldpred2_702.2	LDpred2 (bigsnpr)	LDpred2-auto using HapMap3 variants	GRCh37	481233	0	beta	PGP000263	34995502	10.1016/j.ajhg.2021.11.008	TRUE		European:100	European:37.5|African:25|East Asian:12.5|Greater Middle Eastern:12.5|South Asian:12.5	https://ftp.ebi.ac.uk/pub/databases/spot/pgs/scores/PGS002085/ScoringFiles/PGS002085.txt.gz	PGS obtained from the Catalog should be cited appropriately, and used in accordance with any licensing restrictions set by the authors. See EBI Terms of Use (https://www.ebi.ac.uk/about/terms-of-use/) for additional details.
PGS001734	WA L3 in tract forceps minor	brain volume measurement|neuroimaging measurement	EFO_0006930|EFO_0004346	-0.00164316	0.00466605	0.998358	0.724724	106054	294916	GBE_INI25634	snpnet		GRCh37	1536	0	NR	PGP000244	35324888	10.1371/journal.pgen.1010105	TRUE		European:100	European:40|African:20|East Asian:20|South Asian:20	https://ftp.ebi.ac.uk/pub/databases/spot/pgs/scores/PGS001734/ScoringFiles/PGS001734.txt.gz	PGS obtained from the Catalog should be cited appropriately, and used in accordance with any licensing restrictions set by the authors. See EBI Terms of Use (https://www.ebi.ac.uk/about/terms-of-use/) for additional details.
PGS001450	Mean ICVF in anterior corona radiata on FA skeleton (L)	brain volume measurement|neuroimaging measurement	EFO_0006930|EFO_0004346	-0.00163638	0.00466279	0.998365	0.725631	106054	294916	GBE_INI25367	snpnet		GRCh37	1490	0	NR	PGP000244	35324888	10.1371/journal.pgen.1010105	TRUE		European:100	European:40|African:20|East Asian:20|South Asian:20	https://ftp.ebi.ac.uk/pub/databases/spot/pgs/scores/PGS001450/ScoringFiles/PGS001450.txt.gz	PGS obtained from the Catalog should be cited appropriately, and used in accordance with any licensing restrictions set by the authors. See EBI Terms of Use (https://www.ebi.ac.uk/about/terms-of-use/) for additional details.
PGS001268	Ankylosing spondylitis (time-to-event)	ankylosing spondylitis	EFO_0003898	-0.00168389	0.00480153	0.998318	0.725814	106054	294916	GBE_HC1242	snpnet		GRCh37	10	0	NR	PGP000244	35324888	10.1371/journal.pgen.1010105	TRUE		European:100	European:40|African:20|East Asian:20|South Asian:20	https://ftp.ebi.ac.uk/pub/databases/spot/pgs/scores/PGS001268/ScoringFiles/PGS001268.txt.gz	PGS obtained from the Catalog should be cited appropriately, and used in accordance with any licensing restrictions set by the authors. See EBI Terms of Use (https://www.ebi.ac.uk/about/terms-of-use/) for additional details.
PGS001809	Thyroid cancer	thyroid carcinoma	EFO_0002892	0.00162415	0.00463892	1.00163	0.726253	106054	294916	portability-PLR_193	Penalized regression (bigstatsr)	HapMap3 variants	GRCh37	111	0	beta	PGP000263	34995502	10.1016/j.ajhg.2021.11.008	TRUE		European:100	European:37.5|African:25|East Asian:12.5|Greater Middle Eastern:12.5|South Asian:12.5	https://ftp.ebi.ac.uk/pub/databases/spot/pgs/scores/PGS001809/ScoringFiles/PGS001809.txt.gz	PGS obtained from the Catalog should be cited appropriately, and used in accordance with any licensing restrictions set by the authors. See EBI Terms of Use (https://www.ebi.ac.uk/about/terms-of-use/) for additional details.
PGS001592	Volume of grey matter in Precuneous Cortex (L)	grey matter volume measurement|neuroimaging measurement	EFO_0005420|EFO_0004346	-0.0016197	0.00465007	0.998382	0.727602	106054	294916	GBE_INI25842	snpnet		GRCh37	2184	0	NR	PGP000244	35324888	10.1371/journal.pgen.1010105	TRUE		European:100	European:40|African:20|East Asian:20|South Asian:20	https://ftp.ebi.ac.uk/pub/databases/spot/pgs/scores/PGS001592/ScoringFiles/PGS001592.txt.gz	PGS obtained from the Catalog should be cited appropriately, and used in accordance with any licensing restrictions set by the authors. See EBI Terms of Use (https://www.ebi.ac.uk/about/terms-of-use/) for additional details.
PGS001048	NSTEMI (algorithmically-defined)	Non-ST Elevation Myocardial Infarction	EFO_0008586	-0.00161134	0.00463293	0.99839	0.727989	106054	294916	GBE_HC1576	snpnet		GRCh37	687	0	NR	PGP000244	35324888	10.1371/journal.pgen.1010105	TRUE		European:100	European:40|African:20|East Asian:20|South Asian:20	https://ftp.ebi.ac.uk/pub/databases/spot/pgs/scores/PGS001048/ScoringFiles/PGS001048.txt.gz	PGS obtained from the Catalog should be cited appropriately, and used in accordance with any licensing restrictions set by the authors. See EBI Terms of Use (https://www.ebi.ac.uk/about/terms-of-use/) for additional details.
PGS001545	Volume of grey matter (normalised for head size)	grey matter volume measurement|neuroimaging measurement	EFO_0005420|EFO_0004346	0.00161692	0.00464908	1.00162	0.727995	106054	294916	GBE_INI25005	snpnet		GRCh37	1139	0	NR	PGP000244	35324888	10.1371/journal.pgen.1010105	TRUE		European:100	European:40|African:20|East Asian:20|South Asian:20	https://ftp.ebi.ac.uk/pub/databases/spot/pgs/scores/PGS001545/ScoringFiles/PGS001545.txt.gz	PGS obtained from the Catalog should be cited appropriately, and used in accordance with any licensing restrictions set by the authors. See EBI Terms of Use (https://www.ebi.ac.uk/about/terms-of-use/) for additional details.
PGS002222	Ever contemplated self-harm / Recent thoughts of suicide or self-harm	Self-injurious behavior	HP_0100716	0.00160781	0.00466596	1.00161	0.730409	106054	294916	portability-ldpred2_self_harm_thoughts	LDpred2 (bigsnpr)	LDpred2-auto using HapMap3 variants	GRCh37	761279	0	beta	PGP000263	34995502	10.1016/j.ajhg.2021.11.008	TRUE		European:100	European:37.5|African:25|East Asian:12.5|Greater Middle Eastern:12.5|South Asian:12.5	https://ftp.ebi.ac.uk/pub/databases/spot/pgs/scores/PGS002222/ScoringFiles/PGS002222.txt.gz	PGS obtained from the Catalog should be cited appropriately, and used in accordance with any licensing restrictions set by the authors. See EBI Terms of Use (https://www.ebi.ac.uk/about/terms-of-use/) for additional details.
PGS002298	Esophageal cancer	esophageal carcinoma	EFO_0002916	-0.00174669	0.00508375	0.998255	0.731159	106054	294916	PRS14_esophageal	Genome-wide significant variants	r2>=0.93	hg19	14	0	NR	PGP000328	32588423	10.1002/ijc.33176	TRUE	European:100		European:100	https://ftp.ebi.ac.uk/pub/databases/spot/pgs/scores/PGS002298/ScoringFiles/PGS002298.txt.gz	PGS obtained from the Catalog should be cited appropriately, and used in accordance with any licensing restrictions set by the authors. See EBI Terms of Use (https://www.ebi.ac.uk/about/terms-of-use/) for additional details.
PGS002221	Mean reticulocyte volume	mean reticulocyte volume	EFO_0010701	-0.00158983	0.00464532	0.998411	0.732167	106054	294916	portability-ldpred2_reticulocyte_volume	LDpred2 (bigsnpr)	LDpred2-auto using HapMap3 variants	GRCh37	523074	0	beta	PGP000263	34995502	10.1016/j.ajhg.2021.11.008	TRUE		European:100	European:37.5|African:25|East Asian:12.5|Greater Middle Eastern:12.5|South Asian:12.5	https://ftp.ebi.ac.uk/pub/databases/spot/pgs/scores/PGS002221/ScoringFiles/PGS002221.txt.gz	PGS obtained from the Catalog should be cited appropriately, and used in accordance with any licensing restrictions set by the authors. See EBI Terms of Use (https://www.ebi.ac.uk/about/terms-of-use/) for additional details.
PGS001421	Mean FA in cingulum hippocampus on FA skeleton (L)	brain volume measurement|neuroimaging measurement	EFO_0006930|EFO_0004346	-0.00157909	0.00462178	0.998422	0.732604	106054	294916	GBE_INI25093	snpnet		GRCh37	330	0	NR	PGP000244	35324888	10.1371/journal.pgen.1010105	TRUE		European:100	European:40|African:20|East Asian:20|South Asian:20	https://ftp.ebi.ac.uk/pub/databases/spot/pgs/scores/PGS001421/ScoringFiles/PGS001421.txt.gz	PGS obtained from the Catalog should be cited appropriately, and used in accordance with any licensing restrictions set by the authors. See EBI Terms of Use (https://www.ebi.ac.uk/about/terms-of-use/) for additional details.
PGS000911	Ischemic stroke	Ischemic stroke|stroke	HP_0002140|EFO_0000712	0.00158937	0.00465272	1.00159	0.732651	106054	294916	PRS_IS	Lassoum		GRCh37	530933	0	NR	PGP000239	34029116	10.1161/circgen.120.003168	TRUE	European:100	European:100	European:100	https://ftp.ebi.ac.uk/pub/databases/spot/pgs/scores/PGS000911/ScoringFiles/PGS000911.txt.gz	PGS obtained from the Catalog should be cited appropriately, and used in accordance with any licensing restrictions set by the authors. See EBI Terms of Use (https://www.ebi.ac.uk/about/terms-of-use/) for additional details.
PGS001252	Hearing difficulty and deafness	hearing loss|deafness	EFO_0004238|EFO_0001063	-0.00158148	0.00465167	0.99842	0.73387	106054	294916	GBE_BIN_FC3002247	snpnet		GRCh37	3731	0	NR	PGP000244	35324888	10.1371/journal.pgen.1010105	TRUE		European:100	European:40|African:20|East Asian:20|South Asian:20	https://ftp.ebi.ac.uk/pub/databases/spot/pgs/scores/PGS001252/ScoringFiles/PGS001252.txt.gz	PGS obtained from the Catalog should be cited appropriately, and used in accordance with any licensing restrictions set by the authors. See EBI Terms of Use (https://www.ebi.ac.uk/about/terms-of-use/) for additional details.
PGS001267	Ankylosing spondylitis	ankylosing spondylitis	EFO_0003898	-0.00163143	0.00480348	0.99837	0.734132	106054	294916	GBE_HC422	snpnet		GRCh37	10	0	NR	PGP000244	35324888	10.1371/journal.pgen.1010105	TRUE		European:100	European:40|African:20|East Asian:20|South Asian:20	https://ftp.ebi.ac.uk/pub/databases/spot/pgs/scores/PGS001267/ScoringFiles/PGS001267.txt.gz	PGS obtained from the Catalog should be cited appropriately, and used in accordance with any licensing restrictions set by the authors. See EBI Terms of Use (https://www.ebi.ac.uk/about/terms-of-use/) for additional details.
PGS000777	Parkinsons disease dementia	cognitive decline measurement|Parkinson disease	EFO_0007710|MONDO_0005180	0.001567	0.00463415	1.00157	0.735257	106054	294916	PHS3_PDD	Variants associated with Parkinson's disease	Lead variant associated with Parkinsons disease dementia in each prognosis loci	hg19	3	0	log(HR)	PGP000181	33958783	10.1038/s41588-021-00847-6	TRUE	Multi-ancestry (including European):100	Multi-ancestry (including European):100	Multi-ancestry (including European):100	https://ftp.ebi.ac.uk/pub/databases/spot/pgs/scores/PGS000777/ScoringFiles/PGS000777.txt.gz	PGS obtained from the Catalog should be cited appropriately, and used in accordance with any licensing restrictions set by the authors. See EBI Terms of Use (https://www.ebi.ac.uk/about/terms-of-use/) for additional details.
PGS001861	Cholelithiasis and cholecystitis	cholelithiasis|Cholecystitis	EFO_0004799|HP_0001082	0.00156521	0.00464158	1.00157	0.735954	106054	294916	portability-PLR_574	Penalized regression (bigstatsr)	HapMap3 variants	GRCh37	2059	0	beta	PGP000263	34995502	10.1016/j.ajhg.2021.11.008	TRUE		European:100	European:37.5|African:25|East Asian:12.5|Greater Middle Eastern:12.5|South Asian:12.5	https://ftp.ebi.ac.uk/pub/databases/spot/pgs/scores/PGS001861/ScoringFiles/PGS001861.txt.gz	PGS obtained from the Catalog should be cited appropriately, and used in accordance with any licensing restrictions set by the authors. See EBI Terms of Use (https://www.ebi.ac.uk/about/terms-of-use/) for additional details.
PGS002154	General happiness	wellbeing measurement	EFO_0007869	-0.00157244	0.00466872	0.998429	0.736264	106054	294916	portability-ldpred2_less_happy	LDpred2 (bigsnpr)	LDpred2-auto using HapMap3 variants	GRCh37	806011	0	beta	PGP000263	34995502	10.1016/j.ajhg.2021.11.008	TRUE		European:100	European:37.5|African:25|East Asian:12.5|Greater Middle Eastern:12.5|South Asian:12.5	https://ftp.ebi.ac.uk/pub/databases/spot/pgs/scores/PGS002154/ScoringFiles/PGS002154.txt.gz	PGS obtained from the Catalog should be cited appropriately, and used in accordance with any licensing restrictions set by the authors. See EBI Terms of Use (https://www.ebi.ac.uk/about/terms-of-use/) for additional details.
PGS000473	Breast cancer (female)	breast carcinoma	EFO_0000305	0.00156026	0.00464948	1.00156	0.737189	106054	294916	PRSWEB_PHECODE174.1_20001-1002_PRS-CS_MGI_20200608	PRS-CS	Parameters = auto; LD reference (eur)	GRCh37	1111495	0	NR	PGP000118	32991828	10.1016/j.ajhg.2020.08.025	TRUE	European:100	European:100	European:100	https://ftp.ebi.ac.uk/pub/databases/spot/pgs/scores/PGS000473/ScoringFiles/PGS000473.txt.gz	PGS obtained from the Catalog should be cited appropriately, and used in accordance with any licensing restrictions set by the authors. See EBI Terms of Use (https://www.ebi.ac.uk/about/terms-of-use/) for additional details.
PGS002627	Age of Menarche	age at menarche	EFO_0004703	0.00154982	0.00463276	1.00155	0.737977	106054	294916	repro_MENARCHE_AGE.PolyFun-pred	PolyFun-pred		GRCh37	831098	0	beta	PGP000332	35393596	10.1038/s41588-022-01036-9	TRUE	European:100		African:25|East Asian:25|European:25|South Asian:25	https://ftp.ebi.ac.uk/pub/databases/spot/pgs/scores/PGS002627/ScoringFiles/PGS002627.txt.gz	PGS obtained from the Catalog should be cited appropriately, and used in accordance with any licensing restrictions set by the authors. See EBI Terms of Use (https://www.ebi.ac.uk/about/terms-of-use/) for additional details.
PGS001828	Alzheimer's disease	Alzheimer disease	MONDO_0004975	-0.00155827	0.0046725	0.998443	0.738758	106054	294916	portability-PLR_290.11	Penalized regression (bigstatsr)	HapMap3 variants	GRCh37	38	0	beta	PGP000263	34995502	10.1016/j.ajhg.2021.11.008	TRUE		European:100	European:37.5|African:25|East Asian:12.5|Greater Middle Eastern:12.5|South Asian:12.5	https://ftp.ebi.ac.uk/pub/databases/spot/pgs/scores/PGS001828/ScoringFiles/PGS001828.txt.gz	PGS obtained from the Catalog should be cited appropriately, and used in accordance with any licensing restrictions set by the authors. See EBI Terms of Use (https://www.ebi.ac.uk/about/terms-of-use/) for additional details.
PGS000564	Malignant neoplasm of ovary	ovarian neoplasm	EFO_0003893	0.00154873	0.00465108	1.00155	0.739148	106054	294916	PRSWEB_PHECODE184.11_Phelan-SIOC_LASSOSUM_UKB_20200608	Lassosum	s=0.9;Lambda=0.01129	GRCh37	110710	0	NR	PGP000118	32991828	10.1016/j.ajhg.2020.08.025	TRUE	European:100	European:100	European:100	https://ftp.ebi.ac.uk/pub/databases/spot/pgs/scores/PGS000564/ScoringFiles/PGS000564.txt.gz	PGS obtained from the Catalog should be cited appropriately, and used in accordance with any licensing restrictions set by the authors. See EBI Terms of Use (https://www.ebi.ac.uk/about/terms-of-use/) for additional details.
PGS001666	WA ICVF in tract cingulate gyrus part of cingulum (R)	brain volume measurement|neuroimaging measurement	EFO_0006930|EFO_0004346	-0.00155933	0.00469157	0.998442	0.739611	106054	294916	GBE_INI25655	snpnet		GRCh37	998	0	NR	PGP000244	35324888	10.1371/journal.pgen.1010105	TRUE		European:100	European:40|African:20|East Asian:20|South Asian:20	https://ftp.ebi.ac.uk/pub/databases/spot/pgs/scores/PGS001666/ScoringFiles/PGS001666.txt.gz	PGS obtained from the Catalog should be cited appropriately, and used in accordance with any licensing restrictions set by the authors. See EBI Terms of Use (https://www.ebi.ac.uk/about/terms-of-use/) for additional details.
PGS000871	Insulin secretion	insulin secretion measurement	EFO_0008001	0.00153982	0.00463628	1.00154	0.739796	106054	294916	IS_14	Variants associated with type II diabetes previously classified as acting on insulin secretion		hg19	14	0	log(OR)	PGP000214	31697830	10.1210/clinem/dgz102	TRUE	European:100		Not Reported:100	https://ftp.ebi.ac.uk/pub/databases/spot/pgs/scores/PGS000871/ScoringFiles/PGS000871.txt.gz	PGS obtained from the Catalog should be cited appropriately, and used in accordance with any licensing restrictions set by the authors. See EBI Terms of Use (https://www.ebi.ac.uk/about/terms-of-use/) for additional details.
PGS001468	Mean ICVF in inferior cerebellar peduncle on FA skeleton (R)	brain volume measurement|neuroimaging measurement	EFO_0006930|EFO_0004346	0.00153791	0.00463067	1.00154	0.739804	106054	294916	GBE_INI25354	snpnet		GRCh37	1262	0	NR	PGP000244	35324888	10.1371/journal.pgen.1010105	TRUE		European:100	European:40|African:20|East Asian:20|South Asian:20	https://ftp.ebi.ac.uk/pub/databases/spot/pgs/scores/PGS001468/ScoringFiles/PGS001468.txt.gz	PGS obtained from the Catalog should be cited appropriately, and used in accordance with any licensing restrictions set by the authors. See EBI Terms of Use (https://www.ebi.ac.uk/about/terms-of-use/) for additional details.
PGS002475	Type 2 diabetes	type 2 diabetes mellitus	MONDO_0005148	0.00167963	0.0050975	1.00168	0.741777	106054	294916	disease_T2D.P+T.0.001	Pruning and Thresholding (P+T)	p < 0.001	GRCh37	16275	0	beta	PGP000332	35393596	10.1038/s41588-022-01036-9	TRUE	European:100		African:25|East Asian:25|European:25|South Asian:25	https://ftp.ebi.ac.uk/pub/databases/spot/pgs/scores/PGS002475/ScoringFiles/PGS002475.txt.gz	PGS obtained from the Catalog should be cited appropriately, and used in accordance with any licensing restrictions set by the authors. See EBI Terms of Use (https://www.ebi.ac.uk/about/terms-of-use/) for additional details.
PGS000977	MCV seropositivity for Merkel Cell Polyomavirus	merkel cell virus seropositivity	EFO_0010906	-0.00279498	0.00862354	0.997209	0.745854	106054	294916	GBE_BIN23067	snpnet		GRCh37	3	0	NR	PGP000244	35324888	10.1371/journal.pgen.1010105	TRUE		European:100	European:40|African:20|East Asian:20|South Asian:20	https://ftp.ebi.ac.uk/pub/databases/spot/pgs/scores/PGS000977/ScoringFiles/PGS000977.txt.gz	PGS obtained from the Catalog should be cited appropriately, and used in accordance with any licensing restrictions set by the authors. See EBI Terms of Use (https://www.ebi.ac.uk/about/terms-of-use/) for additional details.
PGS002386	Balding Type 1	balding measurement	EFO_0007825	-0.00151447	0.00467395	0.998487	0.74592	106054	294916	body_BALDING1.P+T.0.0001	Pruning and Thresholding (P+T)	p < 0.0001	GRCh37	7823	0	beta	PGP000332	35393596	10.1038/s41588-022-01036-9	TRUE	European:100		African:25|East Asian:25|European:25|South Asian:25	https://ftp.ebi.ac.uk/pub/databases/spot/pgs/scores/PGS002386/ScoringFiles/PGS002386.txt.gz	PGS obtained from the Catalog should be cited appropriately, and used in accordance with any licensing restrictions set by the authors. See EBI Terms of Use (https://www.ebi.ac.uk/about/terms-of-use/) for additional details.
PGS002091	Polymyalgia Rheumatica	polymyalgia rheumatica	EFO_0008518	0.00224642	0.00694516	1.00225	0.746353	106054	294916	portability-ldpred2_717	LDpred2 (bigsnpr)	LDpred2-auto using HapMap3 variants	GRCh37	129938	0	beta	PGP000263	34995502	10.1016/j.ajhg.2021.11.008	TRUE		European:100	European:37.5|African:25|East Asian:12.5|Greater Middle Eastern:12.5|South Asian:12.5	https://ftp.ebi.ac.uk/pub/databases/spot/pgs/scores/PGS002091/ScoringFiles/PGS002091.txt.gz	PGS obtained from the Catalog should be cited appropriately, and used in accordance with any licensing restrictions set by the authors. See EBI Terms of Use (https://www.ebi.ac.uk/about/terms-of-use/) for additional details.
PGS002057	Varicose veins	Varicose veins	HP_0002619	-0.00150705	0.00466563	0.998494	0.746687	106054	294916	portability-ldpred2_454	LDpred2 (bigsnpr)	LDpred2-auto using HapMap3 variants	GRCh37	760630	0	beta	PGP000263	34995502	10.1016/j.ajhg.2021.11.008	TRUE		European:100	European:37.5|African:25|East Asian:12.5|Greater Middle Eastern:12.5|South Asian:12.5	https://ftp.ebi.ac.uk/pub/databases/spot/pgs/scores/PGS002057/ScoringFiles/PGS002057.txt.gz	PGS obtained from the Catalog should be cited appropriately, and used in accordance with any licensing restrictions set by the authors. See EBI Terms of Use (https://www.ebi.ac.uk/about/terms-of-use/) for additional details.
PGS002466	Red Blood Cell Count	erythrocyte count	EFO_0004305	0.0015087	0.00467871	1.00151	0.747103	106054	294916	blood_RED_COUNT.P+T.0.001	Pruning and Thresholding (P+T)	p < 0.001	GRCh37	41471	0	beta	PGP000332	35393596	10.1038/s41588-022-01036-9	TRUE	European:100		African:25|East Asian:25|European:25|South Asian:25	https://ftp.ebi.ac.uk/pub/databases/spot/pgs/scores/PGS002466/ScoringFiles/PGS002466.txt.gz	PGS obtained from the Catalog should be cited appropriately, and used in accordance with any licensing restrictions set by the authors. See EBI Terms of Use (https://www.ebi.ac.uk/about/terms-of-use/) for additional details.
PGS001853	Appendiceal conditions	disorder of appendix	EFO_0009542	0.00148945	0.00465025	1.00149	0.748745	106054	294916	portability-PLR_540	Penalized regression (bigstatsr)	HapMap3 variants	GRCh37	19	0	beta	PGP000263	34995502	10.1016/j.ajhg.2021.11.008	TRUE		European:100	European:37.5|African:25|East Asian:12.5|Greater Middle Eastern:12.5|South Asian:12.5	https://ftp.ebi.ac.uk/pub/databases/spot/pgs/scores/PGS001853/ScoringFiles/PGS001853.txt.gz	PGS obtained from the Catalog should be cited appropriately, and used in accordance with any licensing restrictions set by the authors. See EBI Terms of Use (https://www.ebi.ac.uk/about/terms-of-use/) for additional details.
PGS001245	Ease of skin tanning (get moderately tanned)	suntan	EFO_0004279	-0.00151424	0.00472885	0.998487	0.748806	106054	294916	GBE_BIN_FC20001727	snpnet		GRCh37	2693	0	NR	PGP000244	35324888	10.1371/journal.pgen.1010105	TRUE		European:100	European:40|African:20|East Asian:20|South Asian:20	https://ftp.ebi.ac.uk/pub/databases/spot/pgs/scores/PGS001245/ScoringFiles/PGS001245.txt.gz	PGS obtained from the Catalog should be cited appropriately, and used in accordance with any licensing restrictions set by the authors. See EBI Terms of Use (https://www.ebi.ac.uk/about/terms-of-use/) for additional details.
PGS001834	Macular degeneration (senile) of retina NOS	age-related macular degeneration	EFO_0001365	0.00148142	0.00463539	1.00148	0.74928	106054	294916	portability-PLR_362.29	Penalized regression (bigstatsr)	HapMap3 variants	GRCh37	157	0	beta	PGP000263	34995502	10.1016/j.ajhg.2021.11.008	TRUE		European:100	European:37.5|African:25|East Asian:12.5|Greater Middle Eastern:12.5|South Asian:12.5	https://ftp.ebi.ac.uk/pub/databases/spot/pgs/scores/PGS001834/ScoringFiles/PGS001834.txt.gz	PGS obtained from the Catalog should be cited appropriately, and used in accordance with any licensing restrictions set by the authors. See EBI Terms of Use (https://www.ebi.ac.uk/about/terms-of-use/) for additional details.
PGS001125	Coffee consumption (instant coffee)	coffee consumption measurement	EFO_0006781	0.00148897	0.0046666	1.00149	0.749674	106054	294916	GBE_BIN_FC20001508	snpnet		GRCh37	432	0	NR	PGP000244	35324888	10.1371/journal.pgen.1010105	TRUE		European:100	European:40|African:20|East Asian:20|South Asian:20	https://ftp.ebi.ac.uk/pub/databases/spot/pgs/scores/PGS001125/ScoringFiles/PGS001125.txt.gz	PGS obtained from the Catalog should be cited appropriately, and used in accordance with any licensing restrictions set by the authors. See EBI Terms of Use (https://www.ebi.ac.uk/about/terms-of-use/) for additional details.
PGS000249	Interleukin-18 (IL-18) serum levels	blood protein measurement	EFO_0007937	0.00154637	0.00487501	1.00155	0.751089	106054	294916	IL-18	LDpred	HapMap3 SNPs with MAF >0.05, HWE P>1e-05, imputation quality>0.95, fraction of causal markers 1.	GRCh37	552186	0	NR	PGP000089	33067605	10.1038/s42255-020-00287-2	TRUE		European:100	European:100	https://ftp.ebi.ac.uk/pub/databases/spot/pgs/scores/PGS000249/ScoringFiles/PGS000249.txt.gz	PGS obtained from the Catalog should be cited appropriately, and used in accordance with any licensing restrictions set by the authors. See EBI Terms of Use (https://www.ebi.ac.uk/about/terms-of-use/) for additional details.
PGS000055	Colorectal cancer	colorectal cancer	EFO_0005842	-0.00146807	0.00463642	0.998533	0.751517	106054	294916	PRS_CRC	Known susceptibility variants (genome-wide significant SNPs)	Replicated p-values (discovery p-value < 5e-8, replication p-value < 0.05)	hg19	76	0	NR	PGP000040	29917119	10.1093/jnci/djy099	TRUE	European:91.1|African:8.9		East Asian:50|European:50	https://ftp.ebi.ac.uk/pub/databases/spot/pgs/scores/PGS000055/ScoringFiles/PGS000055.txt.gz	PGS obtained from the Catalog should be cited appropriately, and used in accordance with any licensing restrictions set by the authors. See EBI Terms of Use (https://www.ebi.ac.uk/about/terms-of-use/) for additional details.
PGS000120	Squamous cell carcinoma	squamous cell carcinoma	EFO_0000707	0.00150357	0.00475137	1.0015	0.75166	106054	294916	SCC10	Genome-wide significant variants	p<5x10-8	GRCh37	10	0	NR	PGP000055	31194742	10.1371/journal.pgen.1008202	TRUE	European:100	European:100	European:100	https://ftp.ebi.ac.uk/pub/databases/spot/pgs/scores/PGS000120/ScoringFiles/PGS000120.txt.gz	PGS obtained from the Catalog should be cited appropriately, and used in accordance with any licensing restrictions set by the authors. See EBI Terms of Use (https://www.ebi.ac.uk/about/terms-of-use/) for additional details.
PGS000465	Squamous cell carcinoma	squamous cell carcinoma	EFO_0000707	0.00150357	0.00475137	1.0015	0.75166	106054	294916	PRSWEB_PHECODE172.22_cSCC-Chahal_P_5e-08_MGI_20200608	GWAS Hits	LD Clumping (MAF >= 1%, r^2 <= 0.1) & P<=5e-08	GRCh37	10	0	NR	PGP000118	32991828	10.1016/j.ajhg.2020.08.025	TRUE	European:100	European:100	European:100	https://ftp.ebi.ac.uk/pub/databases/spot/pgs/scores/PGS000465/ScoringFiles/PGS000465.txt.gz	PGS obtained from the Catalog should be cited appropriately, and used in accordance with any licensing restrictions set by the authors. See EBI Terms of Use (https://www.ebi.ac.uk/about/terms-of-use/) for additional details.
PGS000466	Squamous cell carcinoma	squamous cell carcinoma	EFO_0000707	0.00150357	0.00475137	1.0015	0.75166	106054	294916	PRSWEB_PHECODE172.22_cSCC-Chahal_P_5e-08_UKB_20200608	GWAS Hits	LD Clumping (MAF >= 1%, r^2 <= 0.1) & P<=5e-08	GRCh37	10	0	NR	PGP000118	32991828	10.1016/j.ajhg.2020.08.025	TRUE	European:100	European:100	European:100	https://ftp.ebi.ac.uk/pub/databases/spot/pgs/scores/PGS000466/ScoringFiles/PGS000466.txt.gz	PGS obtained from the Catalog should be cited appropriately, and used in accordance with any licensing restrictions set by the authors. See EBI Terms of Use (https://www.ebi.ac.uk/about/terms-of-use/) for additional details.
PGS002282	Nonalcoholic fatty liver disease	non-alcoholic fatty liver disease	EFO_0003095	-0.00148843	0.00470771	0.998513	0.751874	106054	294916	GRS68_NAFLD	Genome-wide significant variants	p<5E-08, MAF>1%, INFO>0.7, r2>0.8	GRCh37	68	0	beta	PGP000312	35293152	10.1002/hep4.1932	TRUE	European:75.1|African:17.1|Hispanic or Latin American:6.9|Additional Asian Ancestries:0.9		European:100	https://ftp.ebi.ac.uk/pub/databases/spot/pgs/scores/PGS002282/ScoringFiles/PGS002282.txt.gz	PGS obtained from the Catalog should be cited appropriately, and used in accordance with any licensing restrictions set by the authors. See EBI Terms of Use (https://www.ebi.ac.uk/about/terms-of-use/) for additional details.
PGS001755	WA MD in tract superior thalamic radiation (L)	brain volume measurement|neuroimaging measurement	EFO_0006930|EFO_0004346	-0.00149569	0.00474187	0.998505	0.752441	106054	294916	GBE_INI25538	snpnet		GRCh37	610	0	NR	PGP000244	35324888	10.1371/journal.pgen.1010105	TRUE		European:100	European:40|African:20|East Asian:20|South Asian:20	https://ftp.ebi.ac.uk/pub/databases/spot/pgs/scores/PGS001755/ScoringFiles/PGS001755.txt.gz	PGS obtained from the Catalog should be cited appropriately, and used in accordance with any licensing restrictions set by the authors. See EBI Terms of Use (https://www.ebi.ac.uk/about/terms-of-use/) for additional details.
PGS000272	Pappalysin-1 (PAPPA) serum levels	blood protein measurement	EFO_0007937	-0.00157011	0.0049799	0.998431	0.752543	106054	294916	PAPPA	LDpred	HapMap3 SNPs with MAF >0.05, HWE P>1e-05, imputation quality>0.95, fraction of causal markers 0.03.	GRCh37	552298	0	NR	PGP000089	33067605	10.1038/s42255-020-00287-2	TRUE		European:100	European:100	https://ftp.ebi.ac.uk/pub/databases/spot/pgs/scores/PGS000272/ScoringFiles/PGS000272.txt.gz	PGS obtained from the Catalog should be cited appropriately, and used in accordance with any licensing restrictions set by the authors. See EBI Terms of Use (https://www.ebi.ac.uk/about/terms-of-use/) for additional details.
PGS000778	Hypertrophic cardiomyopathy	hypertrophic cardiomyopathy	EFO_0000538	0.00145748	0.00464358	1.00146	0.75362	106054	294916	PRSHCM	Genome-wide significant variants	P<5e-8	GRCh37	20	0	beta	PGP000182	33495596	10.1038/s41588-020-00762-2	TRUE	Multi-ancestry (including European):100		Not Reported:100	https://ftp.ebi.ac.uk/pub/databases/spot/pgs/scores/PGS000778/ScoringFiles/PGS000778.txt.gz	PGS obtained from the Catalog should be cited appropriately, and used in accordance with any licensing restrictions set by the authors. See EBI Terms of Use (https://www.ebi.ac.uk/about/terms-of-use/) for additional details.
PGS000967	Coxarthrosis [arthrosis of hip] (time-to-event)	osteoarthritis, hip	EFO_1000786	-0.00146608	0.00468053	0.998535	0.754106	106054	294916	GBE_HC1221	snpnet		GRCh37	634	0	NR	PGP000244	35324888	10.1371/journal.pgen.1010105	TRUE		European:100	European:40|African:20|East Asian:20|South Asian:20	https://ftp.ebi.ac.uk/pub/databases/spot/pgs/scores/PGS000967/ScoringFiles/PGS000967.txt.gz	PGS obtained from the Catalog should be cited appropriately, and used in accordance with any licensing restrictions set by the authors. See EBI Terms of Use (https://www.ebi.ac.uk/about/terms-of-use/) for additional details.
PGS001044	Glucosamine intake	vitamin supplement exposure measurement	EFO_0009116	0.00144532	0.00463394	1.00145	0.755118	106054	294916	GBE_BIN_FC2006179	snpnet		GRCh37	324	0	NR	PGP000244	35324888	10.1371/journal.pgen.1010105	TRUE		European:100	European:40|African:20|East Asian:20|South Asian:20	https://ftp.ebi.ac.uk/pub/databases/spot/pgs/scores/PGS001044/ScoringFiles/PGS001044.txt.gz	PGS obtained from the Catalog should be cited appropriately, and used in accordance with any licensing restrictions set by the authors. See EBI Terms of Use (https://www.ebi.ac.uk/about/terms-of-use/) for additional details.
PGS002379	Type 2 diabetes	type 2 diabetes mellitus	MONDO_0005148	-0.00146886	0.00472227	0.998532	0.755763	106054	294916	disease_T2D.BOLT-LMM-BBJ	BOLT-LMM-BBJ		GRCh37	920930	0	beta	PGP000332	35393596	10.1038/s41588-022-01036-9	TRUE	East Asian:100		African:25|East Asian:25|European:25|South Asian:25	https://ftp.ebi.ac.uk/pub/databases/spot/pgs/scores/PGS002379/ScoringFiles/PGS002379.txt.gz	PGS obtained from the Catalog should be cited appropriately, and used in accordance with any licensing restrictions set by the authors. See EBI Terms of Use (https://www.ebi.ac.uk/about/terms-of-use/) for additional details.
PGS000927	Other dermatitis (time-to-event)	dermatitis	MONDO_0002406	0.00152088	0.00490672	1.00152	0.756593	106054	294916	GBE_HC1158	snpnet		GRCh37	242	0	NR	PGP000244	35324888	10.1371/journal.pgen.1010105	TRUE		European:100	European:40|African:20|East Asian:20|South Asian:20	https://ftp.ebi.ac.uk/pub/databases/spot/pgs/scores/PGS000927/ScoringFiles/PGS000927.txt.gz	PGS obtained from the Catalog should be cited appropriately, and used in accordance with any licensing restrictions set by the authors. See EBI Terms of Use (https://www.ebi.ac.uk/about/terms-of-use/) for additional details.
PGS001299	Cervical cancer	cervical carcinoma	EFO_0001061	0.00177131	0.00572378	1.00177	0.756968	106054	294916	GBE_cancer1041	snpnet		GRCh37	24	0	NR	PGP000244	35324888	10.1371/journal.pgen.1010105	TRUE		European:100	European:40|African:20|East Asian:20|South Asian:20	https://ftp.ebi.ac.uk/pub/databases/spot/pgs/scores/PGS001299/ScoringFiles/PGS001299.txt.gz	PGS obtained from the Catalog should be cited appropriately, and used in accordance with any licensing restrictions set by the authors. See EBI Terms of Use (https://www.ebi.ac.uk/about/terms-of-use/) for additional details.
PGS001687	WA ICVF in tract uncinate fasciculus (R)	brain volume measurement|neuroimaging measurement	EFO_0006930|EFO_0004346	0.00144383	0.00467258	1.00144	0.757321	106054	294916	GBE_INI25676	snpnet		GRCh37	837	0	NR	PGP000244	35324888	10.1371/journal.pgen.1010105	TRUE		European:100	European:40|African:20|East Asian:20|South Asian:20	https://ftp.ebi.ac.uk/pub/databases/spot/pgs/scores/PGS001687/ScoringFiles/PGS001687.txt.gz	PGS obtained from the Catalog should be cited appropriately, and used in accordance with any licensing restrictions set by the authors. See EBI Terms of Use (https://www.ebi.ac.uk/about/terms-of-use/) for additional details.
PGS002481	Asthma	asthma	MONDO_0004979	0.00162713	0.00528733	1.00163	0.758278	106054	294916	disease_ASTHMA_DIAGNOSED.P+T.0.01	Pruning and Thresholding (P+T)	p < 0.01	GRCh37	95252	0	beta	PGP000332	35393596	10.1038/s41588-022-01036-9	TRUE	European:100		African:25|East Asian:25|European:25|South Asian:25	https://ftp.ebi.ac.uk/pub/databases/spot/pgs/scores/PGS002481/ScoringFiles/PGS002481.txt.gz	PGS obtained from the Catalog should be cited appropriately, and used in accordance with any licensing restrictions set by the authors. See EBI Terms of Use (https://www.ebi.ac.uk/about/terms-of-use/) for additional details.
PGS000324	Enthesitis-related Juvenile Idiophatic Arthritis	enthesitis-related juvenile idiopathic arthritis	EFO_0009732	-0.00146653	0.00476858	0.998535	0.758432	106054	294916	GRS-JIA-ERA-20	SparSNP	Lasso penalised linear regression (10-fold cross-validation) on genotypes . SNPs were initally selected by: significance p < 5e-5, and all SNPs within 1 Mb of the former.	GRCh37	138	0	NR	PGP000052	32887683	10.1136/annrheumdis-2020-217421	TRUE		European:100	European:100	https://ftp.ebi.ac.uk/pub/databases/spot/pgs/scores/PGS000324/ScoringFiles/PGS000324.txt.gz	PGS obtained from the Catalog should be cited appropriately, and used in accordance with any licensing restrictions set by the authors. See EBI Terms of Use (https://www.ebi.ac.uk/about/terms-of-use/) for additional details.
PGS001475	Mean ICVF in posterior limb of internal capsule on FA skeleton (R)	brain volume measurement|neuroimaging measurement	EFO_0006930|EFO_0004346	0.00143352	0.00466477	1.00143	0.758609	106054	294916	GBE_INI25362	snpnet		GRCh37	1957	0	NR	PGP000244	35324888	10.1371/journal.pgen.1010105	TRUE		European:100	European:40|African:20|East Asian:20|South Asian:20	https://ftp.ebi.ac.uk/pub/databases/spot/pgs/scores/PGS001475/ScoringFiles/PGS001475.txt.gz	PGS obtained from the Catalog should be cited appropriately, and used in accordance with any licensing restrictions set by the authors. See EBI Terms of Use (https://www.ebi.ac.uk/about/terms-of-use/) for additional details.
PGS000232	C-X-C motif chemokine 6 (CXCL6) serum levels	blood protein measurement	EFO_0007937	0.0015113	0.00492401	1.00151	0.758901	106054	294916	CXCL6	LDpred	HapMap3 SNPs with MAF >0.05, HWE P>1e-05, imputation quality>0.95, fraction of causal markers 0.1.	GRCh37	552061	0	NR	PGP000089	33067605	10.1038/s42255-020-00287-2	TRUE		European:100	European:100	https://ftp.ebi.ac.uk/pub/databases/spot/pgs/scores/PGS000232/ScoringFiles/PGS000232.txt.gz	PGS obtained from the Catalog should be cited appropriately, and used in accordance with any licensing restrictions set by the authors. See EBI Terms of Use (https://www.ebi.ac.uk/about/terms-of-use/) for additional details.
PGS001648	WA FA in tract cingulate gyrus part of cingulum (R)	brain volume measurement|neuroimaging measurement	EFO_0006930|EFO_0004346	0.00143347	0.00468065	1.00143	0.759411	106054	294916	GBE_INI25493	snpnet		GRCh37	702	0	NR	PGP000244	35324888	10.1371/journal.pgen.1010105	TRUE		European:100	European:40|African:20|East Asian:20|South Asian:20	https://ftp.ebi.ac.uk/pub/databases/spot/pgs/scores/PGS001648/ScoringFiles/PGS001648.txt.gz	PGS obtained from the Catalog should be cited appropriately, and used in accordance with any licensing restrictions set by the authors. See EBI Terms of Use (https://www.ebi.ac.uk/about/terms-of-use/) for additional details.
PGS002095	Osteoporosis	osteoporosis	EFO_0003882	-0.00143611	0.00468974	0.998565	0.759435	106054	294916	portability-ldpred2_743.1	LDpred2 (bigsnpr)	LDpred2-auto using HapMap3 variants	GRCh37	658775	0	beta	PGP000263	34995502	10.1016/j.ajhg.2021.11.008	TRUE		European:100	European:37.5|African:25|East Asian:12.5|Greater Middle Eastern:12.5|South Asian:12.5	https://ftp.ebi.ac.uk/pub/databases/spot/pgs/scores/PGS002095/ScoringFiles/PGS002095.txt.gz	PGS obtained from the Catalog should be cited appropriately, and used in accordance with any licensing restrictions set by the authors. See EBI Terms of Use (https://www.ebi.ac.uk/about/terms-of-use/) for additional details.
PGS000430	Melanomas of skin (diagnosis or history)	melanoma	EFO_0000756	0.00144214	0.00472766	1.00144	0.760334	106054	294916	PRSWEB_PHECODE172.1_UKBB-SAIGE-HRC-X172.1_PRS-CS_MGI_20200608	PRS-CS	Parameters = auto; LD reference (eur)	GRCh37	1119238	0	NR	PGP000118	32991828	10.1016/j.ajhg.2020.08.025	TRUE	European:100	European:100	European:100	https://ftp.ebi.ac.uk/pub/databases/spot/pgs/scores/PGS000430/ScoringFiles/PGS000430.txt.gz	PGS obtained from the Catalog should be cited appropriately, and used in accordance with any licensing restrictions set by the authors. See EBI Terms of Use (https://www.ebi.ac.uk/about/terms-of-use/) for additional details.
PGS001875	Rheumatoid arthritis	rheumatoid arthritis	EFO_0000685	0.0018811	0.00620352	1.00188	0.761714	106054	294916	portability-PLR_714.1	Penalized regression (bigstatsr)	HapMap3 variants	GRCh37	256	0	beta	PGP000263	34995502	10.1016/j.ajhg.2021.11.008	TRUE		European:100	European:37.5|African:25|East Asian:12.5|Greater Middle Eastern:12.5|South Asian:12.5	https://ftp.ebi.ac.uk/pub/databases/spot/pgs/scores/PGS001875/ScoringFiles/PGS001875.txt.gz	PGS obtained from the Catalog should be cited appropriately, and used in accordance with any licensing restrictions set by the authors. See EBI Terms of Use (https://www.ebi.ac.uk/about/terms-of-use/) for additional details.
PGS000665	Ischemic stroke	Ischemic stroke|stroke	HP_0002140|EFO_0000712	-0.00140522	0.00464628	0.998596	0.762317	106054	294916	GRS_32	Genome-wide significant variants		NR	32	0	beta	PGP000125	33185476	10.1161/circulationaha.120.051927	TRUE	European:85.2|East Asian:8.7|African:3.9|South Asian:1.7|Hispanic or Latin American:0.3|Additional Asian Ancestries:0.1		European:100	https://ftp.ebi.ac.uk/pub/databases/spot/pgs/scores/PGS000665/ScoringFiles/PGS000665.txt.gz	PGS obtained from the Catalog should be cited appropriately, and used in accordance with any licensing restrictions set by the authors. See EBI Terms of Use (https://www.ebi.ac.uk/about/terms-of-use/) for additional details.
PGS001601	Volume of grey matter in Supracalcarine Cortex (L)	grey matter volume measurement|neuroimaging measurement	EFO_0005420|EFO_0004346	-0.00139885	0.00463582	0.998602	0.762844	106054	294916	GBE_INI25874	snpnet		GRCh37	446	0	NR	PGP000244	35324888	10.1371/journal.pgen.1010105	TRUE		European:100	European:40|African:20|East Asian:20|South Asian:20	https://ftp.ebi.ac.uk/pub/databases/spot/pgs/scores/PGS001601/ScoringFiles/PGS001601.txt.gz	PGS obtained from the Catalog should be cited appropriately, and used in accordance with any licensing restrictions set by the authors. See EBI Terms of Use (https://www.ebi.ac.uk/about/terms-of-use/) for additional details.
PGS001073	Duration of walks	physical activity measurement	EFO_0008002	0.0013926	0.00463649	1.00139	0.763905	106054	294916	GBE_INI874	snpnet		GRCh37	1323	0	NR	PGP000244	35324888	10.1371/journal.pgen.1010105	TRUE		European:100	European:40|African:20|East Asian:20|South Asian:20	https://ftp.ebi.ac.uk/pub/databases/spot/pgs/scores/PGS001073/ScoringFiles/PGS001073.txt.gz	PGS obtained from the Catalog should be cited appropriately, and used in accordance with any licensing restrictions set by the authors. See EBI Terms of Use (https://www.ebi.ac.uk/about/terms-of-use/) for additional details.
PGS000515	Breast cancer (female)	breast carcinoma	EFO_0000305	-0.00139098	0.00463402	0.99861	0.764049	106054	294916	PRSWEB_PHECODE174.1_UKBB-SAIGE-HRC-X174.1_PT_MGI_20200608	Pruning and Thresholding (P+T)	LD Clumping (MAF >= 1%, r^2 <= 0.1) & P<=1.58e-06	GRCh37	84	0	NR	PGP000118	32991828	10.1016/j.ajhg.2020.08.025	TRUE	European:100	European:100	European:100	https://ftp.ebi.ac.uk/pub/databases/spot/pgs/scores/PGS000515/ScoringFiles/PGS000515.txt.gz	PGS obtained from the Catalog should be cited appropriately, and used in accordance with any licensing restrictions set by the authors. See EBI Terms of Use (https://www.ebi.ac.uk/about/terms-of-use/) for additional details.
PGS002331	HbA1c	HbA1c measurement	EFO_0004541	0.00138873	0.00465539	1.00139	0.76547	106054	294916	biochemistry_HbA1c.BOLT-LMM	BOLT-LMM		GRCh37	1109311	0	beta	PGP000332	35393596	10.1038/s41588-022-01036-9	TRUE	European:100		African:25|East Asian:25|European:25|South Asian:25	https://ftp.ebi.ac.uk/pub/databases/spot/pgs/scores/PGS002331/ScoringFiles/PGS002331.txt.gz	PGS obtained from the Catalog should be cited appropriately, and used in accordance with any licensing restrictions set by the authors. See EBI Terms of Use (https://www.ebi.ac.uk/about/terms-of-use/) for additional details.
PGS000738	Vitiligo	Vitiligo	EFO_0004208	0.00142687	0.00479758	1.00143	0.766151	106054	294916	CONFIRMED_PGS	Genome-wide significant variants	P<5e-8	hg19	48	1	ln(OR)	PGP000145	31327509	10.1016/j.ajhg.2019.06.013	TRUE	European:100		European:100	https://ftp.ebi.ac.uk/pub/databases/spot/pgs/scores/PGS000738/ScoringFiles/PGS000738.txt.gz	PGS obtained from the Catalog should be cited appropriately, and used in accordance with any licensing restrictions set by the authors. See EBI Terms of Use (https://www.ebi.ac.uk/about/terms-of-use/) for additional details.
PGS000146	Colorectal cancer risk	colorectal cancer	EFO_0005842	-0.00137875	0.00463625	0.998622	0.766173	106054	294916	CRC_GRS_27	Genome-wide significant variants	LD r2 > 0.5	hg19	27	0	log(OR)	PGP000069	25683114	10.1053/j.gastro.2015.02.010	TRUE	European:90.5|East Asian:7.4|Not Reported:2.1		European:100	https://ftp.ebi.ac.uk/pub/databases/spot/pgs/scores/PGS000146/ScoringFiles/PGS000146.txt.gz	PGS obtained from the Catalog should be cited appropriately, and used in accordance with any licensing restrictions set by the authors. See EBI Terms of Use (https://www.ebi.ac.uk/about/terms-of-use/) for additional details.
PGS000121	Bone mineral density (BMD)	bone density	EFO_0003923	-0.00137748	0.00465434	0.998623	0.767263	106054	294916	2018_BMD62_GRS.FN	Weighted sum of risk alleles		NCBI36	62	0	NR	PGP000056	27649491	10.1002/jbmr.2998	TRUE	European:100		European:100	https://ftp.ebi.ac.uk/pub/databases/spot/pgs/scores/PGS000121/ScoringFiles/PGS000121.txt.gz	PGS obtained from the Catalog should be cited appropriately, and used in accordance with any licensing restrictions set by the authors. See EBI Terms of Use (https://www.ebi.ac.uk/about/terms-of-use/) for additional details.
PGS000718	Beta-blocker survival benefit	response to beta blocker	EFO_0007766	0.00136806	0.00463429	1.00137	0.767839	106054	294916	PRPBB_44	Cox proportional hazard model + LD-clumping	Model: Death~Meta-Analysis Global Group in Chronic Heart Failure score+beta blocker propensity+beta blocker exposure+SNP+SNPxbeta blocker exposure	GRCh37	44	0	beta	PGP000134	33012170	10.1161/circheartfailure.119.007012	TRUE	European:100		European:100	https://ftp.ebi.ac.uk/pub/databases/spot/pgs/scores/PGS000718/ScoringFiles/PGS000718.txt.gz	PGS obtained from the Catalog should be cited appropriately, and used in accordance with any licensing restrictions set by the authors. See EBI Terms of Use (https://www.ebi.ac.uk/about/terms-of-use/) for additional details.
PGS001484	Mean ICVF in superior corona radiata on FA skeleton (L)	brain volume measurement|neuroimaging measurement	EFO_0006930|EFO_0004346	0.00137595	0.00466285	1.00138	0.767927	106054	294916	GBE_INI25369	snpnet		GRCh37	2789	0	NR	PGP000244	35324888	10.1371/journal.pgen.1010105	TRUE		European:100	European:40|African:20|East Asian:20|South Asian:20	https://ftp.ebi.ac.uk/pub/databases/spot/pgs/scores/PGS001484/ScoringFiles/PGS001484.txt.gz	PGS obtained from the Catalog should be cited appropriately, and used in accordance with any licensing restrictions set by the authors. See EBI Terms of Use (https://www.ebi.ac.uk/about/terms-of-use/) for additional details.
PGS002363	Eczema	Eczema	HP_0000964	-0.00136221	0.00463659	0.998639	0.768914	106054	294916	disease_ALLERGY_ECZEMA_DIAGNOSED.BOLT-LMM-BBJ	BOLT-LMM-BBJ		GRCh37	920927	0	beta	PGP000332	35393596	10.1038/s41588-022-01036-9	TRUE	East Asian:100		African:25|East Asian:25|European:25|South Asian:25	https://ftp.ebi.ac.uk/pub/databases/spot/pgs/scores/PGS002363/ScoringFiles/PGS002363.txt.gz	PGS obtained from the Catalog should be cited appropriately, and used in accordance with any licensing restrictions set by the authors. See EBI Terms of Use (https://www.ebi.ac.uk/about/terms-of-use/) for additional details.
PGS000498	Breast cancer (female)	breast carcinoma	EFO_0000305	0.00136171	0.00463704	1.00136	0.769018	106054	294916	PRSWEB_PHECODE174.1_Onco-iCOGS-ER-positive-BRCA_P_5e-08_UKB_20200608	GWAS Hits	LD Clumping (MAF >= 1%, r^2 <= 0.1) & P<=5e-08	GRCh37	257	0	NR	PGP000118	32991828	10.1016/j.ajhg.2020.08.025	TRUE	European:100	European:100	European:100	https://ftp.ebi.ac.uk/pub/databases/spot/pgs/scores/PGS000498/ScoringFiles/PGS000498.txt.gz	PGS obtained from the Catalog should be cited appropriately, and used in accordance with any licensing restrictions set by the authors. See EBI Terms of Use (https://www.ebi.ac.uk/about/terms-of-use/) for additional details.
PGS000497	Breast cancer (female)	breast carcinoma	EFO_0000305	0.00136171	0.00463704	1.00136	0.769018	106054	294916	PRSWEB_PHECODE174.1_Onco-iCOGS-ER-positive-BRCA_P_5e-08_MGI_20200608	GWAS Hits	LD Clumping (MAF >= 1%, r^2 <= 0.1) & P<=5e-08	GRCh37	257	0	NR	PGP000118	32991828	10.1016/j.ajhg.2020.08.025	TRUE	European:100	European:100	European:100	https://ftp.ebi.ac.uk/pub/databases/spot/pgs/scores/PGS000497/ScoringFiles/PGS000497.txt.gz	PGS obtained from the Catalog should be cited appropriately, and used in accordance with any licensing restrictions set by the authors. See EBI Terms of Use (https://www.ebi.ac.uk/about/terms-of-use/) for additional details.
PGS001613	Volume of grey matter in Ventral Striatum (R)	grey matter volume measurement|neuroimaging measurement	EFO_0005420|EFO_0004346	0.00134124	0.00462735	1.00134	0.771931	106054	294916	GBE_INI25891	snpnet		GRCh37	221	0	NR	PGP000244	35324888	10.1371/journal.pgen.1010105	TRUE		European:100	European:40|African:20|East Asian:20|South Asian:20	https://ftp.ebi.ac.uk/pub/databases/spot/pgs/scores/PGS001613/ScoringFiles/PGS001613.txt.gz	PGS obtained from the Catalog should be cited appropriately, and used in accordance with any licensing restrictions set by the authors. See EBI Terms of Use (https://www.ebi.ac.uk/about/terms-of-use/) for additional details.
PGS001599	Volume of grey matter in Superior Temporal Gyrus, anterior division (L)	grey matter volume measurement|neuroimaging measurement	EFO_0005420|EFO_0004346	0.0013395	0.00465311	1.00134	0.773445	106054	294916	GBE_INI25798	snpnet		GRCh37	728	0	NR	PGP000244	35324888	10.1371/journal.pgen.1010105	TRUE		European:100	European:40|African:20|East Asian:20|South Asian:20	https://ftp.ebi.ac.uk/pub/databases/spot/pgs/scores/PGS001599/ScoringFiles/PGS001599.txt.gz	PGS obtained from the Catalog should be cited appropriately, and used in accordance with any licensing restrictions set by the authors. See EBI Terms of Use (https://www.ebi.ac.uk/about/terms-of-use/) for additional details.
PGS000783	Breast cancer	breast carcinoma	EFO_0000305	-0.00133636	0.00464276	0.998665	0.773471	106054	294916	CC_Breast_IV	162 variants from Graff et al (PGS000072) with inverse variant weights	NR	GRCh37	162	0	Inverse-variance weighting	PGP000186	33247094	10.1038/s41467-020-19600-4	TRUE	European:100		European:100	https://ftp.ebi.ac.uk/pub/databases/spot/pgs/scores/PGS000783/ScoringFiles/PGS000783.txt.gz	PGS obtained from the Catalog should be cited appropriately, and used in accordance with any licensing restrictions set by the authors. See EBI Terms of Use (https://www.ebi.ac.uk/about/terms-of-use/) for additional details.
PGS002080	Rhesus isoimmunization in pregnancy	Rh isoimmunization	EFO_1001159	-0.00133435	0.00463803	0.998667	0.773578	106054	294916	portability-ldpred2_654.2	LDpred2 (bigsnpr)	LDpred2-auto using HapMap3 variants	GRCh37	32414	0	beta	PGP000263	34995502	10.1016/j.ajhg.2021.11.008	TRUE		European:100	European:37.5|African:25|East Asian:12.5|Greater Middle Eastern:12.5|South Asian:12.5	https://ftp.ebi.ac.uk/pub/databases/spot/pgs/scores/PGS002080/ScoringFiles/PGS002080.txt.gz	PGS obtained from the Catalog should be cited appropriately, and used in accordance with any licensing restrictions set by the authors. See EBI Terms of Use (https://www.ebi.ac.uk/about/terms-of-use/) for additional details.
PGS000506	Breast cancer (female)	breast carcinoma	EFO_0000305	0.00132645	0.00464605	1.00133	0.775261	106054	294916	PRSWEB_PHECODE174.1_Onco-iCOGS-Overall-BRCA_P_5e-08_UKB_20200608	GWAS Hits	LD Clumping (MAF >= 1%, r^2 <= 0.1) & P<=5e-08	GRCh37	334	0	NR	PGP000118	32991828	10.1016/j.ajhg.2020.08.025	TRUE	European:100	European:100	European:100	https://ftp.ebi.ac.uk/pub/databases/spot/pgs/scores/PGS000506/ScoringFiles/PGS000506.txt.gz	PGS obtained from the Catalog should be cited appropriately, and used in accordance with any licensing restrictions set by the authors. See EBI Terms of Use (https://www.ebi.ac.uk/about/terms-of-use/) for additional details.
PGS000505	Breast cancer (female)	breast carcinoma	EFO_0000305	0.00132645	0.00464605	1.00133	0.775261	106054	294916	PRSWEB_PHECODE174.1_Onco-iCOGS-Overall-BRCA_P_5e-08_MGI_20200608	GWAS Hits	LD Clumping (MAF >= 1%, r^2 <= 0.1) & P<=5e-08	GRCh37	334	0	NR	PGP000118	32991828	10.1016/j.ajhg.2020.08.025	TRUE	European:100	European:100	European:100	https://ftp.ebi.ac.uk/pub/databases/spot/pgs/scores/PGS000505/ScoringFiles/PGS000505.txt.gz	PGS obtained from the Catalog should be cited appropriately, and used in accordance with any licensing restrictions set by the authors. See EBI Terms of Use (https://www.ebi.ac.uk/about/terms-of-use/) for additional details.
PGS000480	Breast cancer (female)	breast carcinoma	EFO_0000305	0.00131813	0.00463467	1.00132	0.776099	106054	294916	PRSWEB_PHECODE174.1_C50_P_5e-08_MGI_20200608	GWAS Hits	LD Clumping (MAF >= 1%, r^2 <= 0.1) & P<=5e-08	GRCh37	20	0	NR	PGP000118	32991828	10.1016/j.ajhg.2020.08.025	TRUE	European:100	European:100	European:100	https://ftp.ebi.ac.uk/pub/databases/spot/pgs/scores/PGS000480/ScoringFiles/PGS000480.txt.gz	PGS obtained from the Catalog should be cited appropriately, and used in accordance with any licensing restrictions set by the authors. See EBI Terms of Use (https://www.ebi.ac.uk/about/terms-of-use/) for additional details.
PGS000292	TNF-related activation-induced cytokine (TRANCE) serum levels	blood protein measurement	EFO_0007937	0.00151051	0.00531266	1.00151	0.776163	106054	294916	TRANCE	LDpred	HapMap3 SNPs with MAF >0.05, HWE P>1e-05, imputation quality>0.95, fraction of causal markers 1.	GRCh37	552090	0	NR	PGP000089	33067605	10.1038/s42255-020-00287-2	TRUE		European:100	European:100	https://ftp.ebi.ac.uk/pub/databases/spot/pgs/scores/PGS000292/ScoringFiles/PGS000292.txt.gz	PGS obtained from the Catalog should be cited appropriately, and used in accordance with any licensing restrictions set by the authors. See EBI Terms of Use (https://www.ebi.ac.uk/about/terms-of-use/) for additional details.
PGS002305	Chronic lymphoid leukemia	lymphoid leukemia	EFO_0004289	0.00131273	0.00464876	1.00131	0.777651	106054	294916	PRS43_CLL	Genome-wide significant variants	r2>=0.93	hg19	43	0	NR	PGP000328	32588423	10.1002/ijc.33176	TRUE	European:100		European:100	https://ftp.ebi.ac.uk/pub/databases/spot/pgs/scores/PGS002305/ScoringFiles/PGS002305.txt.gz	PGS obtained from the Catalog should be cited appropriately, and used in accordance with any licensing restrictions set by the authors. See EBI Terms of Use (https://www.ebi.ac.uk/about/terms-of-use/) for additional details.
PGS001622	Volume of grey matter in VI Cerebellum (R)	grey matter volume measurement|neuroimaging measurement	EFO_0005420|EFO_0004346	0.0013123	0.0046485	1.00131	0.77771	106054	294916	GBE_INI25899	snpnet		GRCh37	513	0	NR	PGP000244	35324888	10.1371/journal.pgen.1010105	TRUE		European:100	European:40|African:20|East Asian:20|South Asian:20	https://ftp.ebi.ac.uk/pub/databases/spot/pgs/scores/PGS001622/ScoringFiles/PGS001622.txt.gz	PGS obtained from the Catalog should be cited appropriately, and used in accordance with any licensing restrictions set by the authors. See EBI Terms of Use (https://www.ebi.ac.uk/about/terms-of-use/) for additional details.
PGS001439	Mean FA in superior cerebellar peduncle on FA skeleton (L)	brain volume measurement|neuroimaging measurement	EFO_0006930|EFO_0004346	0.00131219	0.00466836	1.00131	0.778647	106054	294916	GBE_INI25069	snpnet		GRCh37	1647	0	NR	PGP000244	35324888	10.1371/journal.pgen.1010105	TRUE		European:100	European:40|African:20|East Asian:20|South Asian:20	https://ftp.ebi.ac.uk/pub/databases/spot/pgs/scores/PGS001439/ScoringFiles/PGS001439.txt.gz	PGS obtained from the Catalog should be cited appropriately, and used in accordance with any licensing restrictions set by the authors. See EBI Terms of Use (https://www.ebi.ac.uk/about/terms-of-use/) for additional details.
PGS000960	Other systemic involvement of connective tissue (time-to-event)	connective tissue disease	EFO_1001986	-0.00161016	0.00574067	0.998391	0.779106	106054	294916	GBE_HC1236	snpnet		GRCh37	79	0	NR	PGP000244	35324888	10.1371/journal.pgen.1010105	TRUE		European:100	European:40|African:20|East Asian:20|South Asian:20	https://ftp.ebi.ac.uk/pub/databases/spot/pgs/scores/PGS000960/ScoringFiles/PGS000960.txt.gz	PGS obtained from the Catalog should be cited appropriately, and used in accordance with any licensing restrictions set by the authors. See EBI Terms of Use (https://www.ebi.ac.uk/about/terms-of-use/) for additional details.
PGS000415	Melanomas of skin (diagnosis or history)	melanoma	EFO_0000756	0.00130639	0.00466624	1.00131	0.779504	106054	294916	PRSWEB_PHECODE172.1_C3-MELANOMA-SKIN_LASSOSUM_MGI_20200608	Lassosum	s=0.2;Lambda=0.03793	GRCh37	505	0	NR	PGP000118	32991828	10.1016/j.ajhg.2020.08.025	TRUE	European:100	European:100	European:100	https://ftp.ebi.ac.uk/pub/databases/spot/pgs/scores/PGS000415/ScoringFiles/PGS000415.txt.gz	PGS obtained from the Catalog should be cited appropriately, and used in accordance with any licensing restrictions set by the authors. See EBI Terms of Use (https://www.ebi.ac.uk/about/terms-of-use/) for additional details.
PGS002351	Thyroid (self-reported conditions)	thyroid disease	EFO_1000627	-0.00134413	0.00483696	0.998657	0.781099	106054	294916	disease_THYROID_ANY_SELF_REP.BOLT-LMM	BOLT-LMM		GRCh37	1109311	0	beta	PGP000332	35393596	10.1038/s41588-022-01036-9	TRUE	European:100		African:25|East Asian:25|European:25|South Asian:25	https://ftp.ebi.ac.uk/pub/databases/spot/pgs/scores/PGS002351/ScoringFiles/PGS002351.txt.gz	PGS obtained from the Catalog should be cited appropriately, and used in accordance with any licensing restrictions set by the authors. See EBI Terms of Use (https://www.ebi.ac.uk/about/terms-of-use/) for additional details.
PGS002647	Hair Color	hair colour measurement	EFO_0007822	0.00137631	0.00495541	1.00138	0.781213	106054	294916	pigment_HAIR.PolyFun-pred	PolyFun-pred		GRCh37	143829	0	beta	PGP000332	35393596	10.1038/s41588-022-01036-9	TRUE	European:100		African:25|East Asian:25|European:25|South Asian:25	https://ftp.ebi.ac.uk/pub/databases/spot/pgs/scores/PGS002647/ScoringFiles/PGS002647.txt.gz	PGS obtained from the Catalog should be cited appropriately, and used in accordance with any licensing restrictions set by the authors. See EBI Terms of Use (https://www.ebi.ac.uk/about/terms-of-use/) for additional details.
PGS000731	Squamous cell carcinoma	squamous cell carcinoma	EFO_0000707	-0.00131671	0.00476109	0.998684	0.782121	106054	294916	PRS_SCC	RiskPipe (clumping and thresholding)	p<1e-6	hg19	14	0	beta	PGP000138	33420020	10.1038/s41467-020-20246-5	TRUE	European:100		European:100	https://ftp.ebi.ac.uk/pub/databases/spot/pgs/scores/PGS000731/ScoringFiles/PGS000731.txt.gz	Creative Commons Attribution 4.0 International (CC BY 4.0)
PGS000799	Asthma	asthma	MONDO_0004979	0.00139917	0.00506758	1.0014	0.782469	106054	294916	GRSw_TAGC	Genome-wide significant variants	P < 5e-8	GRCh37	22	0	NR	PGP000189	31145937	10.1016/j.jaci.2019.05.017	TRUE	European:87.4|East Asian:6.1|Multi-ancestry (excluding European):4.8|Hispanic or Latin American:1.6		European:100	https://ftp.ebi.ac.uk/pub/databases/spot/pgs/scores/PGS000799/ScoringFiles/PGS000799.txt.gz	PGS obtained from the Catalog should be cited appropriately, and used in accordance with any licensing restrictions set by the authors. See EBI Terms of Use (https://www.ebi.ac.uk/about/terms-of-use/) for additional details.
PGS000600	Malignant neoplasm of testis	testicular carcinoma	EFO_0005088	-0.00127532	0.0046311	0.998725	0.783023	106054	294916	PRSWEB_PHECODE187.2_C3-TESTIS_LASSOSUM_MGI_20200608	Lassosum	s=0.9;Lambda=0.1	GRCh37	250	0	NR	PGP000118	32991828	10.1016/j.ajhg.2020.08.025	TRUE	European:100	European:100	European:100	https://ftp.ebi.ac.uk/pub/databases/spot/pgs/scores/PGS000600/ScoringFiles/PGS000600.txt.gz	PGS obtained from the Catalog should be cited appropriately, and used in accordance with any licensing restrictions set by the authors. See EBI Terms of Use (https://www.ebi.ac.uk/about/terms-of-use/) for additional details.
PGS002041	Macular degeneration (senile) of retina NOS	age-related macular degeneration	EFO_0001365	0.00127661	0.00464133	1.00128	0.783277	106054	294916	portability-ldpred2_362.29	LDpred2 (bigsnpr)	LDpred2-auto using HapMap3 variants	GRCh37	116538	0	beta	PGP000263	34995502	10.1016/j.ajhg.2021.11.008	TRUE		European:100	European:37.5|African:25|East Asian:12.5|Greater Middle Eastern:12.5|South Asian:12.5	https://ftp.ebi.ac.uk/pub/databases/spot/pgs/scores/PGS002041/ScoringFiles/PGS002041.txt.gz	PGS obtained from the Catalog should be cited appropriately, and used in accordance with any licensing restrictions set by the authors. See EBI Terms of Use (https://www.ebi.ac.uk/about/terms-of-use/) for additional details.
PGS001762	WA MO in tract posterior thalamic radiation (L)	brain volume measurement|neuroimaging measurement	EFO_0006930|EFO_0004346	-0.0012688	0.00462093	0.998732	0.783642	106054	294916	GBE_INI25561	snpnet		GRCh37	721	0	NR	PGP000244	35324888	10.1371/journal.pgen.1010105	TRUE		European:100	European:40|African:20|East Asian:20|South Asian:20	https://ftp.ebi.ac.uk/pub/databases/spot/pgs/scores/PGS001762/ScoringFiles/PGS001762.txt.gz	PGS obtained from the Catalog should be cited appropriately, and used in accordance with any licensing restrictions set by the authors. See EBI Terms of Use (https://www.ebi.ac.uk/about/terms-of-use/) for additional details.
PGS002170	Glucose	glucose measurement	EFO_0004468	-0.00127043	0.00465245	0.99873	0.784802	106054	294916	portability-ldpred2_log_glucose	LDpred2 (bigsnpr)	LDpred2-auto using HapMap3 variants	GRCh37	602241	0	beta	PGP000263	34995502	10.1016/j.ajhg.2021.11.008	TRUE		European:100	European:37.5|African:25|East Asian:12.5|Greater Middle Eastern:12.5|South Asian:12.5	https://ftp.ebi.ac.uk/pub/databases/spot/pgs/scores/PGS002170/ScoringFiles/PGS002170.txt.gz	PGS obtained from the Catalog should be cited appropriately, and used in accordance with any licensing restrictions set by the authors. See EBI Terms of Use (https://www.ebi.ac.uk/about/terms-of-use/) for additional details.
PGS002400	Glucose	glucose measurement	EFO_0004468	-0.00133679	0.00489709	0.998664	0.784872	106054	294916	biochemistry_Glucose.P+T.0.0001	Pruning and Thresholding (P+T)	p < 0.0001	GRCh37	3774	0	beta	PGP000332	35393596	10.1038/s41588-022-01036-9	TRUE	European:100		African:25|East Asian:25|European:25|South Asian:25	https://ftp.ebi.ac.uk/pub/databases/spot/pgs/scores/PGS002400/ScoringFiles/PGS002400.txt.gz	PGS obtained from the Catalog should be cited appropriately, and used in accordance with any licensing restrictions set by the authors. See EBI Terms of Use (https://www.ebi.ac.uk/about/terms-of-use/) for additional details.
PGS001841	Atrial fibrillation and flutter	atrial flutter|atrial fibrillation	EFO_0003911|EFO_0000275	0.00125846	0.00463438	1.00126	0.785969	106054	294916	portability-PLR_427.2	Penalized regression (bigstatsr)	HapMap3 variants	GRCh37	3980	0	beta	PGP000263	34995502	10.1016/j.ajhg.2021.11.008	TRUE		European:100	European:37.5|African:25|East Asian:12.5|Greater Middle Eastern:12.5|South Asian:12.5	https://ftp.ebi.ac.uk/pub/databases/spot/pgs/scores/PGS001841/ScoringFiles/PGS001841.txt.gz	PGS obtained from the Catalog should be cited appropriately, and used in accordance with any licensing restrictions set by the authors. See EBI Terms of Use (https://www.ebi.ac.uk/about/terms-of-use/) for additional details.
PGS002347	Respiratory and ear-nose-throat diseases	respiratory system disease	EFO_0000684	0.00129173	0.00476499	1.00129	0.786323	106054	294916	disease_RESPIRATORY_ENT.BOLT-LMM	BOLT-LMM		GRCh37	1109311	0	beta	PGP000332	35393596	10.1038/s41588-022-01036-9	TRUE	European:100		African:25|East Asian:25|European:25|South Asian:25	https://ftp.ebi.ac.uk/pub/databases/spot/pgs/scores/PGS002347/ScoringFiles/PGS002347.txt.gz	PGS obtained from the Catalog should be cited appropriately, and used in accordance with any licensing restrictions set by the authors. See EBI Terms of Use (https://www.ebi.ac.uk/about/terms-of-use/) for additional details.
PGS000463	Squamous cell carcinoma	squamous cell carcinoma	EFO_0000707	0.00127544	0.00473163	1.00128	0.787502	106054	294916	PRSWEB_PHECODE172.22_GWAS-Catalog-r2019-05-03-X172.22_PT_MGI_20200608	Pruning and Thresholding (P+T)	LD Clumping (MAF >= 1%, r^2 <= 0.1) & P<=1e-11	GRCh37	7	0	NR	PGP000118	32991828	10.1016/j.ajhg.2020.08.025	TRUE	European:100	European:100	European:100	https://ftp.ebi.ac.uk/pub/databases/spot/pgs/scores/PGS000463/ScoringFiles/PGS000463.txt.gz	PGS obtained from the Catalog should be cited appropriately, and used in accordance with any licensing restrictions set by the authors. See EBI Terms of Use (https://www.ebi.ac.uk/about/terms-of-use/) for additional details.
PGS001128	Previous Smoker	smoking status measurement	EFO_0006527	0.00124222	0.00464067	1.00124	0.788944	106054	294916	GBE_BIN_FC20020116	snpnet		GRCh37	4348	0	NR	PGP000244	35324888	10.1371/journal.pgen.1010105	TRUE		European:100	European:40|African:20|East Asian:20|South Asian:20	https://ftp.ebi.ac.uk/pub/databases/spot/pgs/scores/PGS001128/ScoringFiles/PGS001128.txt.gz	PGS obtained from the Catalog should be cited appropriately, and used in accordance with any licensing restrictions set by the authors. See EBI Terms of Use (https://www.ebi.ac.uk/about/terms-of-use/) for additional details.
PGS001735	WA L3 in tract inferior fronto-occipital fasciculus (L)	brain volume measurement|neuroimaging measurement	EFO_0006930|EFO_0004346	-0.0012465	0.00466513	0.998754	0.789318	106054	294916	GBE_INI25635	snpnet		GRCh37	945	0	NR	PGP000244	35324888	10.1371/journal.pgen.1010105	TRUE		European:100	European:40|African:20|East Asian:20|South Asian:20	https://ftp.ebi.ac.uk/pub/databases/spot/pgs/scores/PGS001735/ScoringFiles/PGS001735.txt.gz	PGS obtained from the Catalog should be cited appropriately, and used in accordance with any licensing restrictions set by the authors. See EBI Terms of Use (https://www.ebi.ac.uk/about/terms-of-use/) for additional details.
PGS002494	Endocrine and diabetes diseases	endocrine system disease|diabetes mellitus	EFO_0001379|EFO_0000400	0.00142741	0.0053592	1.00143	0.789972	106054	294916	disease_ENDOCRINE_DIABETES.P+T.0.01	Pruning and Thresholding (P+T)	p < 0.01	GRCh37	93293	0	beta	PGP000332	35393596	10.1038/s41588-022-01036-9	TRUE	European:100		African:25|East Asian:25|European:25|South Asian:25	https://ftp.ebi.ac.uk/pub/databases/spot/pgs/scores/PGS002494/ScoringFiles/PGS002494.txt.gz	PGS obtained from the Catalog should be cited appropriately, and used in accordance with any licensing restrictions set by the authors. See EBI Terms of Use (https://www.ebi.ac.uk/about/terms-of-use/) for additional details.
PGS001410	Intra-ocular pressure, corneal-compensated (R)	intraocular pressure measurement	EFO_0004695	0.00123491	0.00464124	1.00124	0.790183	106054	294916	GBE_INI5254	snpnet		GRCh37	1563	0	NR	PGP000244	35324888	10.1371/journal.pgen.1010105	TRUE		European:100	European:40|African:20|East Asian:20|South Asian:20	https://ftp.ebi.ac.uk/pub/databases/spot/pgs/scores/PGS001410/ScoringFiles/PGS001410.txt.gz	PGS obtained from the Catalog should be cited appropriately, and used in accordance with any licensing restrictions set by the authors. See EBI Terms of Use (https://www.ebi.ac.uk/about/terms-of-use/) for additional details.
PGS000597	Malignant neoplasm of testis	testicular carcinoma	EFO_0005088	-0.00122879	0.00463665	0.998772	0.790997	106054	294916	PRSWEB_PHECODE187.2_20001-1045_LASSOSUM_MGI_20200608	Lassosum	s=0.9;Lambda=0.07848	GRCh37	771	0	NR	PGP000118	32991828	10.1016/j.ajhg.2020.08.025	TRUE	European:100	European:100	European:100	https://ftp.ebi.ac.uk/pub/databases/spot/pgs/scores/PGS000597/ScoringFiles/PGS000597.txt.gz	PGS obtained from the Catalog should be cited appropriately, and used in accordance with any licensing restrictions set by the authors. See EBI Terms of Use (https://www.ebi.ac.uk/about/terms-of-use/) for additional details.
PGS001026	Forearm or wrist fracture	upper extremity fracture	EFO_0009514	-0.00122955	0.00464114	0.998771	0.791068	106054	294916	GBE_HC83	snpnet		GRCh37	45	0	NR	PGP000244	35324888	10.1371/journal.pgen.1010105	TRUE		European:100	European:40|African:20|East Asian:20|South Asian:20	https://ftp.ebi.ac.uk/pub/databases/spot/pgs/scores/PGS001026/ScoringFiles/PGS001026.txt.gz	PGS obtained from the Catalog should be cited appropriately, and used in accordance with any licensing restrictions set by the authors. See EBI Terms of Use (https://www.ebi.ac.uk/about/terms-of-use/) for additional details.
PGS002336	Hypothyroidism	hypothyroidism	EFO_0004705	-0.00127875	0.00483664	0.998722	0.791481	106054	294916	disease_HYPOTHYROIDISM_SELF_REP.BOLT-LMM	BOLT-LMM		GRCh37	1109311	0	beta	PGP000332	35393596	10.1038/s41588-022-01036-9	TRUE	European:100		African:25|East Asian:25|European:25|South Asian:25	https://ftp.ebi.ac.uk/pub/databases/spot/pgs/scores/PGS002336/ScoringFiles/PGS002336.txt.gz	PGS obtained from the Catalog should be cited appropriately, and used in accordance with any licensing restrictions set by the authors. See EBI Terms of Use (https://www.ebi.ac.uk/about/terms-of-use/) for additional details.
PGS002449	Glucose	glucose measurement	EFO_0004468	-0.00134844	0.00510439	0.998652	0.791647	106054	294916	biochemistry_Glucose.P+T.0.001	Pruning and Thresholding (P+T)	p < 0.001	GRCh37	15659	0	beta	PGP000332	35393596	10.1038/s41588-022-01036-9	TRUE	European:100		African:25|East Asian:25|European:25|South Asian:25	https://ftp.ebi.ac.uk/pub/databases/spot/pgs/scores/PGS002449/ScoringFiles/PGS002449.txt.gz	PGS obtained from the Catalog should be cited appropriately, and used in accordance with any licensing restrictions set by the authors. See EBI Terms of Use (https://www.ebi.ac.uk/about/terms-of-use/) for additional details.
PGS001135	Arthritis (nos)	arthritis	EFO_0005856	-0.00125298	0.00475739	0.998748	0.792262	106054	294916	GBE_HC78	snpnet		GRCh37	1028	0	NR	PGP000244	35324888	10.1371/journal.pgen.1010105	TRUE		European:100	European:40|African:20|East Asian:20|South Asian:20	https://ftp.ebi.ac.uk/pub/databases/spot/pgs/scores/PGS001135/ScoringFiles/PGS001135.txt.gz	PGS obtained from the Catalog should be cited appropriately, and used in accordance with any licensing restrictions set by the authors. See EBI Terms of Use (https://www.ebi.ac.uk/about/terms-of-use/) for additional details.
PGS001382	Corneal resistance factor (L)	corneal resistance factor	EFO_0010067	-0.0012159	0.00463199	0.998785	0.792935	106054	294916	GBE_INI5265	snpnet		GRCh37	2390	0	NR	PGP000244	35324888	10.1371/journal.pgen.1010105	TRUE		European:100	European:40|African:20|East Asian:20|South Asian:20	https://ftp.ebi.ac.uk/pub/databases/spot/pgs/scores/PGS001382/ScoringFiles/PGS001382.txt.gz	PGS obtained from the Catalog should be cited appropriately, and used in accordance with any licensing restrictions set by the authors. See EBI Terms of Use (https://www.ebi.ac.uk/about/terms-of-use/) for additional details.
PGS001174	Cholelithiasis (time-to-event)	cholelithiasis	EFO_0004799	0.00121548	0.00463874	1.00122	0.793299	106054	294916	GBE_HC1125	snpnet		GRCh37	970	0	NR	PGP000244	35324888	10.1371/journal.pgen.1010105	TRUE		European:100	European:40|African:20|East Asian:20|South Asian:20	https://ftp.ebi.ac.uk/pub/databases/spot/pgs/scores/PGS001174/ScoringFiles/PGS001174.txt.gz	PGS obtained from the Catalog should be cited appropriately, and used in accordance with any licensing restrictions set by the authors. See EBI Terms of Use (https://www.ebi.ac.uk/about/terms-of-use/) for additional details.
PGS000278	Pentraxin-related protein PTX3 (PTX3) serum levels	blood protein measurement	EFO_0007937	-0.00122359	0.00467311	0.998777	0.793447	106054	294916	PTX3	LDpred	HapMap3 SNPs with MAF >0.05, HWE P>1e-05, imputation quality>0.95, fraction of causal markers 0.003.	GRCh37	552474	0	NR	PGP000089	33067605	10.1038/s42255-020-00287-2	TRUE		European:100	European:100	https://ftp.ebi.ac.uk/pub/databases/spot/pgs/scores/PGS000278/ScoringFiles/PGS000278.txt.gz	PGS obtained from the Catalog should be cited appropriately, and used in accordance with any licensing restrictions set by the authors. See EBI Terms of Use (https://www.ebi.ac.uk/about/terms-of-use/) for additional details.
PGS002543	Endocrine and diabetes diseases	endocrine system disease|diabetes mellitus	EFO_0001379|EFO_0000400	0.0012645	0.0048474	1.00127	0.7942	106054	294916	disease_ENDOCRINE_DIABETES.P+T.1e-06	Pruning and Thresholding (P+T)	p < 1e-06	GRCh37	528	0	beta	PGP000332	35393596	10.1038/s41588-022-01036-9	TRUE	European:100		African:25|East Asian:25|European:25|South Asian:25	https://ftp.ebi.ac.uk/pub/databases/spot/pgs/scores/PGS002543/ScoringFiles/PGS002543.txt.gz	PGS obtained from the Catalog should be cited appropriately, and used in accordance with any licensing restrictions set by the authors. See EBI Terms of Use (https://www.ebi.ac.uk/about/terms-of-use/) for additional details.
PGS000423	Melanomas of skin (diagnosis or history)	melanoma	EFO_0000756	0.00122098	0.0046887	1.00122	0.794548	106054	294916	PRSWEB_PHECODE172.1_GWAS-Catalog-r2019-05-03-X172.1_PT_MGI_20200608	Pruning and Thresholding (P+T)	LD Clumping (MAF >= 1%, r^2 <= 0.1) & P<=1e-06	GRCh37	29	0	NR	PGP000118	32991828	10.1016/j.ajhg.2020.08.025	TRUE	European:100	European:100	European:100	https://ftp.ebi.ac.uk/pub/databases/spot/pgs/scores/PGS000423/ScoringFiles/PGS000423.txt.gz	PGS obtained from the Catalog should be cited appropriately, and used in accordance with any licensing restrictions set by the authors. See EBI Terms of Use (https://www.ebi.ac.uk/about/terms-of-use/) for additional details.
PGS000149	Colorectal cancer	colorectal cancer	EFO_0005842	-0.00120446	0.00464189	0.998796	0.795268	106054	294916	CRC41	Genome-wide significant variants	SNPs assembled by Peters et al. Gut (2015; PMID: 26187503)	NR	41	0	log(OR)	PGP000072	30323197	10.1038/s41416-018-0282-8	TRUE			European:100	https://ftp.ebi.ac.uk/pub/databases/spot/pgs/scores/PGS000149/ScoringFiles/PGS000149.txt.gz	PGS obtained from the Catalog should be cited appropriately, and used in accordance with any licensing restrictions set by the authors. See EBI Terms of Use (https://www.ebi.ac.uk/about/terms-of-use/) for additional details.
PGS000257	Kidney injury molecule 1 (KIM-1) serum levels	blood protein measurement	EFO_0007937	-0.00120777	0.00465754	0.998793	0.795392	106054	294916	KIM-1	LDpred	HapMap3 SNPs with MAF >0.05, HWE P>1e-05, imputation quality>0.95, fraction of causal markers 0.01.	GRCh37	552062	0	NR	PGP000089	33067605	10.1038/s42255-020-00287-2	TRUE		European:100	European:100	https://ftp.ebi.ac.uk/pub/databases/spot/pgs/scores/PGS000257/ScoringFiles/PGS000257.txt.gz	PGS obtained from the Catalog should be cited appropriately, and used in accordance with any licensing restrictions set by the authors. See EBI Terms of Use (https://www.ebi.ac.uk/about/terms-of-use/) for additional details.
PGS001590	Volume of grey matter in Precentral Gyrus (L)	grey matter volume measurement|neuroimaging measurement	EFO_0005420|EFO_0004346	-0.00121337	0.00468134	0.998787	0.795486	106054	294916	GBE_INI25794	snpnet		GRCh37	318	0	NR	PGP000244	35324888	10.1371/journal.pgen.1010105	TRUE		European:100	European:40|African:20|East Asian:20|South Asian:20	https://ftp.ebi.ac.uk/pub/databases/spot/pgs/scores/PGS001590/ScoringFiles/PGS001590.txt.gz	PGS obtained from the Catalog should be cited appropriately, and used in accordance with any licensing restrictions set by the authors. See EBI Terms of Use (https://www.ebi.ac.uk/about/terms-of-use/) for additional details.
PGS002075	Urinary calculus	urolithiasis	MONDO_0024647	-0.0012087	0.00467182	0.998792	0.79585	106054	294916	portability-ldpred2_594	LDpred2 (bigsnpr)	LDpred2-auto using HapMap3 variants	GRCh37	731196	0	beta	PGP000263	34995502	10.1016/j.ajhg.2021.11.008	TRUE		European:100	European:37.5|African:25|East Asian:12.5|Greater Middle Eastern:12.5|South Asian:12.5	https://ftp.ebi.ac.uk/pub/databases/spot/pgs/scores/PGS002075/ScoringFiles/PGS002075.txt.gz	PGS obtained from the Catalog should be cited appropriately, and used in accordance with any licensing restrictions set by the authors. See EBI Terms of Use (https://www.ebi.ac.uk/about/terms-of-use/) for additional details.
PGS000431	Melanomas of skin (diagnosis or history)	melanoma	EFO_0000756	0.00120807	0.0046803	1.00121	0.796315	106054	294916	PRSWEB_PHECODE172.1_UKBB-SAIGE-HRC-X172.1_PT_MGI_20200608	Pruning and Thresholding (P+T)	LD Clumping (MAF >= 1%, r^2 <= 0.1) & P<=2e-07	GRCh37	15	0	NR	PGP000118	32991828	10.1016/j.ajhg.2020.08.025	TRUE	European:100	European:100	European:100	https://ftp.ebi.ac.uk/pub/databases/spot/pgs/scores/PGS000431/ScoringFiles/PGS000431.txt.gz	PGS obtained from the Catalog should be cited appropriately, and used in accordance with any licensing restrictions set by the authors. See EBI Terms of Use (https://www.ebi.ac.uk/about/terms-of-use/) for additional details.
PGS000256	Melusin (ITGB1BP2) serum levels	blood protein measurement	EFO_0007937	-0.00120153	0.00465661	0.998799	0.796386	106054	294916	ITGB1BP2	LDpred	HapMap3 SNPs with MAF >0.05, HWE P>1e-05, imputation quality>0.95, fraction of causal markers 0.001.	GRCh37	552423	0	NR	PGP000089	33067605	10.1038/s42255-020-00287-2	TRUE		European:100	European:100	https://ftp.ebi.ac.uk/pub/databases/spot/pgs/scores/PGS000256/ScoringFiles/PGS000256.txt.gz	PGS obtained from the Catalog should be cited appropriately, and used in accordance with any licensing restrictions set by the authors. See EBI Terms of Use (https://www.ebi.ac.uk/about/terms-of-use/) for additional details.
PGS001643	WA FA in tract acoustic radiation (L)	brain volume measurement|neuroimaging measurement	EFO_0006930|EFO_0004346	-0.00119373	0.00463287	0.998807	0.796665	106054	294916	GBE_INI25488	snpnet		GRCh37	1025	0	NR	PGP000244	35324888	10.1371/journal.pgen.1010105	TRUE		European:100	European:40|African:20|East Asian:20|South Asian:20	https://ftp.ebi.ac.uk/pub/databases/spot/pgs/scores/PGS001643/ScoringFiles/PGS001643.txt.gz	PGS obtained from the Catalog should be cited appropriately, and used in accordance with any licensing restrictions set by the authors. See EBI Terms of Use (https://www.ebi.ac.uk/about/terms-of-use/) for additional details.
PGS001283	Allergic disease (hay fever, rhinitis or eczema)	allergic disease	MONDO_0005271	-0.00121006	0.0046983	0.998791	0.796753	106054	294916	GBE_INI3761	snpnet		GRCh37	993	0	NR	PGP000244	35324888	10.1371/journal.pgen.1010105	TRUE		European:100	European:40|African:20|East Asian:20|South Asian:20	https://ftp.ebi.ac.uk/pub/databases/spot/pgs/scores/PGS001283/ScoringFiles/PGS001283.txt.gz	PGS obtained from the Catalog should be cited appropriately, and used in accordance with any licensing restrictions set by the authors. See EBI Terms of Use (https://www.ebi.ac.uk/about/terms-of-use/) for additional details.
PGS002472	Thyroid (self-reported conditions)	thyroid disease	EFO_1000627	-0.00129724	0.00503996	0.998704	0.796877	106054	294916	disease_THYROID_ANY_SELF_REP.P+T.0.001	Pruning and Thresholding (P+T)	p < 0.001	GRCh37	16694	0	beta	PGP000332	35393596	10.1038/s41588-022-01036-9	TRUE	European:100		African:25|East Asian:25|European:25|South Asian:25	https://ftp.ebi.ac.uk/pub/databases/spot/pgs/scores/PGS002472/ScoringFiles/PGS002472.txt.gz	PGS obtained from the Catalog should be cited appropriately, and used in accordance with any licensing restrictions set by the authors. See EBI Terms of Use (https://www.ebi.ac.uk/about/terms-of-use/) for additional details.
PGS000252	Interleukin-6 (IL-6) serum levels	blood protein measurement	EFO_0007937	-0.00150427	0.00584898	0.998497	0.797036	106054	294916	IL-6	LDpred	HapMap3 SNPs with MAF >0.05, HWE P>1e-05, imputation quality>0.95, fraction of causal markers 0.003.	GRCh37	552426	0	NR	PGP000089	33067605	10.1038/s42255-020-00287-2	TRUE		European:100	European:100	https://ftp.ebi.ac.uk/pub/databases/spot/pgs/scores/PGS000252/ScoringFiles/PGS000252.txt.gz	PGS obtained from the Catalog should be cited appropriately, and used in accordance with any licensing restrictions set by the authors. See EBI Terms of Use (https://www.ebi.ac.uk/about/terms-of-use/) for additional details.
PGS002194	Reticulocyte count	reticulocyte count	EFO_0007986	-0.00119677	0.00465557	0.998804	0.79713	106054	294916	portability-ldpred2_log_reticulocyte	LDpred2 (bigsnpr)	LDpred2-auto using HapMap3 variants	GRCh37	773305	0	beta	PGP000263	34995502	10.1016/j.ajhg.2021.11.008	TRUE		European:100	European:37.5|African:25|East Asian:12.5|Greater Middle Eastern:12.5|South Asian:12.5	https://ftp.ebi.ac.uk/pub/databases/spot/pgs/scores/PGS002194/ScoringFiles/PGS002194.txt.gz	PGS obtained from the Catalog should be cited appropriately, and used in accordance with any licensing restrictions set by the authors. See EBI Terms of Use (https://www.ebi.ac.uk/about/terms-of-use/) for additional details.
PGS002137	Fractured/broken bones in last 5 years	bone fracture	EFO_0003931	-0.00119183	0.00464384	0.998809	0.797451	106054	294916	portability-ldpred2_fracture_5y	LDpred2 (bigsnpr)	LDpred2-auto using HapMap3 variants	GRCh37	738021	0	beta	PGP000263	34995502	10.1016/j.ajhg.2021.11.008	TRUE		European:100	European:37.5|African:25|East Asian:12.5|Greater Middle Eastern:12.5|South Asian:12.5	https://ftp.ebi.ac.uk/pub/databases/spot/pgs/scores/PGS002137/ScoringFiles/PGS002137.txt.gz	PGS obtained from the Catalog should be cited appropriately, and used in accordance with any licensing restrictions set by the authors. See EBI Terms of Use (https://www.ebi.ac.uk/about/terms-of-use/) for additional details.
PGS000023	Type 1 diabetes	type 1 diabetes mellitus	MONDO_0005147	0.00152823	0.0059546	1.00153	0.797452	106054	294916	AA_GRS	Genome-wide significant variants		NR	7	0	NR	PGP000013	30659077	10.2337/dc18-1727	TRUE	African:100		African:100	https://ftp.ebi.ac.uk/pub/databases/spot/pgs/scores/PGS000023/ScoringFiles/PGS000023.txt.gz	PGS obtained from the Catalog should be cited appropriately, and used in accordance with any licensing restrictions set by the authors. See EBI Terms of Use (https://www.ebi.ac.uk/about/terms-of-use/) for additional details.
PGS001062	Fresh fruit intake	diet measurement	EFO_0008111	0.00119136	0.0046424	1.00119	0.797467	106054	294916	GBE_INI1309	snpnet		GRCh37	4257	0	NR	PGP000244	35324888	10.1371/journal.pgen.1010105	TRUE		European:100	European:40|African:20|East Asian:20|South Asian:20	https://ftp.ebi.ac.uk/pub/databases/spot/pgs/scores/PGS001062/ScoringFiles/PGS001062.txt.gz	PGS obtained from the Catalog should be cited appropriately, and used in accordance with any licensing restrictions set by the authors. See EBI Terms of Use (https://www.ebi.ac.uk/about/terms-of-use/) for additional details.
PGS001676	WA ICVF in tract medial lemniscus (R)	brain volume measurement|neuroimaging measurement	EFO_0006930|EFO_0004346	0.00118083	0.00462884	1.00118	0.798644	106054	294916	GBE_INI25668	snpnet		GRCh37	600	0	NR	PGP000244	35324888	10.1371/journal.pgen.1010105	TRUE		European:100	European:40|African:20|East Asian:20|South Asian:20	https://ftp.ebi.ac.uk/pub/databases/spot/pgs/scores/PGS001676/ScoringFiles/PGS001676.txt.gz	PGS obtained from the Catalog should be cited appropriately, and used in accordance with any licensing restrictions set by the authors. See EBI Terms of Use (https://www.ebi.ac.uk/about/terms-of-use/) for additional details.
PGS002736	Endometrial cancer	endometrial carcinoma	EFO_1001512	-0.00118398	0.00464364	0.998817	0.798748	106054	294916	PRS24	Genome-wide significant variants	p<1E-05, r2<0.2	NR	24	0	log(OR)	PGP000344	35704044	10.1016/j.gim.2022.05.014	TRUE	Not Reported:100	European:100	European:100	https://ftp.ebi.ac.uk/pub/databases/spot/pgs/scores/PGS002736/ScoringFiles/PGS002736.txt.gz	PGS obtained from the Catalog should be cited appropriately, and used in accordance with any licensing restrictions set by the authors. See EBI Terms of Use (https://www.ebi.ac.uk/about/terms-of-use/) for additional details.
PGS001537	Volume of accumbens (L)	nucleus accumbens volume|neuroimaging measurement	EFO_0006931|EFO_0004346	0.00117193	0.00463222	1.00117	0.800272	106054	294916	GBE_INI25023	snpnet		GRCh37	647	0	NR	PGP000244	35324888	10.1371/journal.pgen.1010105	TRUE		European:100	European:40|African:20|East Asian:20|South Asian:20	https://ftp.ebi.ac.uk/pub/databases/spot/pgs/scores/PGS001537/ScoringFiles/PGS001537.txt.gz	PGS obtained from the Catalog should be cited appropriately, and used in accordance with any licensing restrictions set by the authors. See EBI Terms of Use (https://www.ebi.ac.uk/about/terms-of-use/) for additional details.
PGS001110	Reactive arthropathies (time-to-event)	reactive arthritis	EFO_0007460	-0.00138291	0.00547188	0.998618	0.800476	106054	294916	GBE_HC1209	snpnet		GRCh37	6	0	NR	PGP000244	35324888	10.1371/journal.pgen.1010105	TRUE		European:100	European:50|African:25|South Asian:25	https://ftp.ebi.ac.uk/pub/databases/spot/pgs/scores/PGS001110/ScoringFiles/PGS001110.txt.gz	PGS obtained from the Catalog should be cited appropriately, and used in accordance with any licensing restrictions set by the authors. See EBI Terms of Use (https://www.ebi.ac.uk/about/terms-of-use/) for additional details.
PGS002650	High Light Scatter Reticulocyte Count	reticulocyte count	EFO_0007986	-0.00115832	0.00463037	0.998842	0.802465	106054	294916	blood_HIGH_LIGHT_SCATTER_RETICULOCYTE_COUNT.PolyFun-pred	PolyFun-pred		GRCh37	406785	0	beta	PGP000332	35393596	10.1038/s41588-022-01036-9	TRUE	European:100		African:25|East Asian:25|European:25|South Asian:25	https://ftp.ebi.ac.uk/pub/databases/spot/pgs/scores/PGS002650/ScoringFiles/PGS002650.txt.gz	PGS obtained from the Catalog should be cited appropriately, and used in accordance with any licensing restrictions set by the authors. See EBI Terms of Use (https://www.ebi.ac.uk/about/terms-of-use/) for additional details.
PGS002036	Depression	depressive disorder	MONDO_0002050	-0.00116367	0.00467108	0.998837	0.803266	106054	294916	portability-ldpred2_296.2	LDpred2 (bigsnpr)	LDpred2-auto using HapMap3 variants	GRCh37	807338	0	beta	PGP000263	34995502	10.1016/j.ajhg.2021.11.008	TRUE		European:100	European:37.5|African:25|East Asian:12.5|Greater Middle Eastern:12.5|South Asian:12.5	https://ftp.ebi.ac.uk/pub/databases/spot/pgs/scores/PGS002036/ScoringFiles/PGS002036.txt.gz	PGS obtained from the Catalog should be cited appropriately, and used in accordance with any licensing restrictions set by the authors. See EBI Terms of Use (https://www.ebi.ac.uk/about/terms-of-use/) for additional details.
PGS002588	Dermatologic diseases	skin disease	EFO_0000701	0.00122075	0.00492599	1.00122	0.804275	106054	294916	disease_DERMATOLOGY.P+T.5e-08	Pruning and Thresholding (P+T)	p < 5e-08	GRCh37	240	0	beta	PGP000332	35393596	10.1038/s41588-022-01036-9	TRUE	European:100		African:25|East Asian:25|European:25|South Asian:25	https://ftp.ebi.ac.uk/pub/databases/spot/pgs/scores/PGS002588/ScoringFiles/PGS002588.txt.gz	PGS obtained from the Catalog should be cited appropriately, and used in accordance with any licensing restrictions set by the authors. See EBI Terms of Use (https://www.ebi.ac.uk/about/terms-of-use/) for additional details.
PGS000509	Breast cancer (female)	breast carcinoma	EFO_0000305	0.00115774	0.00468867	1.00116	0.804968	106054	294916	PRSWEB_PHECODE174.1_Onco-iCOGS-Overall-BRCA_PT_MGI_20200608	Pruning and Thresholding (P+T)	LD Clumping (MAF >= 1%, r^2 <= 0.1) & P<=0.000398	GRCh37	3038	0	NR	PGP000118	32991828	10.1016/j.ajhg.2020.08.025	TRUE	European:100	European:100	European:100	https://ftp.ebi.ac.uk/pub/databases/spot/pgs/scores/PGS000509/ScoringFiles/PGS000509.txt.gz	PGS obtained from the Catalog should be cited appropriately, and used in accordance with any licensing restrictions set by the authors. See EBI Terms of Use (https://www.ebi.ac.uk/about/terms-of-use/) for additional details.
PGS001766	WA OD in tract corticospinal tract (L)	brain volume measurement|neuroimaging measurement	EFO_0006930|EFO_0004346	0.00113973	0.00463227	1.00114	0.805651	106054	294916	GBE_INI25685	snpnet		GRCh37	1	0	NR	PGP000244	35324888	10.1371/journal.pgen.1010105	TRUE		European:100	European:40|African:20|East Asian:20|South Asian:20	https://ftp.ebi.ac.uk/pub/databases/spot/pgs/scores/PGS001766/ScoringFiles/PGS001766.txt.gz	PGS obtained from the Catalog should be cited appropriately, and used in accordance with any licensing restrictions set by the authors. See EBI Terms of Use (https://www.ebi.ac.uk/about/terms-of-use/) for additional details.
PGS000870	Cystic fibrosis related diabetes	complication	EFO_0009518	0.00113736	0.00463718	1.00114	0.806248	106054	294916	CFRD_18	3 genome-wide significant variants and 15 variants with FDR >0.1 in T2D_221 and PGS000032		hg19	18	0	log(HR)	PGP000214	31697830	10.1210/clinem/dgz102	TRUE	Not Reported:100		Not Reported:100	https://ftp.ebi.ac.uk/pub/databases/spot/pgs/scores/PGS000870/ScoringFiles/PGS000870.txt.gz	PGS obtained from the Catalog should be cited appropriately, and used in accordance with any licensing restrictions set by the authors. See EBI Terms of Use (https://www.ebi.ac.uk/about/terms-of-use/) for additional details.
PGS001012	Number of falls in the last year	fall	EFO_0009631	-0.00112567	0.00463363	0.998875	0.808056	106054	294916	GBE_QT_FC1002296	snpnet		GRCh37	2103	0	NR	PGP000244	35324888	10.1371/journal.pgen.1010105	TRUE		European:100	European:40|African:20|East Asian:20|South Asian:20	https://ftp.ebi.ac.uk/pub/databases/spot/pgs/scores/PGS001012/ScoringFiles/PGS001012.txt.gz	PGS obtained from the Catalog should be cited appropriately, and used in accordance with any licensing restrictions set by the authors. See EBI Terms of Use (https://www.ebi.ac.uk/about/terms-of-use/) for additional details.
PGS000638	Hodgkin's disease	Hodgkins lymphoma	EFO_0000183	-0.00119469	0.00493019	0.998806	0.808532	106054	294916	PRSWEB_PHECODE201_GWAS-Catalog-r2019-05-03-X201_P_5e-08_MGI_20200608	GWAS Hits	LD Clumping (MAF >= 1%, r^2 <= 0.1) & P<=5e-08	GRCh37	16	0	NR	PGP000118	32991828	10.1016/j.ajhg.2020.08.025	TRUE	European:100	European:100	European:100	https://ftp.ebi.ac.uk/pub/databases/spot/pgs/scores/PGS000638/ScoringFiles/PGS000638.txt.gz	PGS obtained from the Catalog should be cited appropriately, and used in accordance with any licensing restrictions set by the authors. See EBI Terms of Use (https://www.ebi.ac.uk/about/terms-of-use/) for additional details.
PGS000269	Myeloperoxidase (MPO) serum levels	blood protein measurement	EFO_0007937	0.00125707	0.00518952	1.00126	0.8086	106054	294916	MPO	LDpred	HapMap3 SNPs with MAF >0.05, HWE P>1e-05, imputation quality>0.95, fraction of causal markers 0.3.	GRCh37	552278	0	NR	PGP000089	33067605	10.1038/s42255-020-00287-2	TRUE		European:100	European:100	https://ftp.ebi.ac.uk/pub/databases/spot/pgs/scores/PGS000269/ScoringFiles/PGS000269.txt.gz	PGS obtained from the Catalog should be cited appropriately, and used in accordance with any licensing restrictions set by the authors. See EBI Terms of Use (https://www.ebi.ac.uk/about/terms-of-use/) for additional details.
PGS000483	Breast cancer (female)	breast carcinoma	EFO_0000305	-0.00112456	0.00465136	0.998876	0.808959	106054	294916	PRSWEB_PHECODE174.1_C50_LASSOSUM_MGI_20200608	Lassosum	s=0.5;Lambda=0.01833	GRCh37	4047	0	NR	PGP000118	32991828	10.1016/j.ajhg.2020.08.025	TRUE	European:100	European:100	European:100	https://ftp.ebi.ac.uk/pub/databases/spot/pgs/scores/PGS000483/ScoringFiles/PGS000483.txt.gz	PGS obtained from the Catalog should be cited appropriately, and used in accordance with any licensing restrictions set by the authors. See EBI Terms of Use (https://www.ebi.ac.uk/about/terms-of-use/) for additional details.
PGS002068	Diverticulosis	Colonic diverticula	HP_0002253	-0.00112202	0.00465108	0.998879	0.809369	106054	294916	portability-ldpred2_562.1	LDpred2 (bigsnpr)	LDpred2-auto using HapMap3 variants	GRCh37	831212	0	beta	PGP000263	34995502	10.1016/j.ajhg.2021.11.008	TRUE		European:100	European:37.5|African:25|East Asian:12.5|Greater Middle Eastern:12.5|South Asian:12.5	https://ftp.ebi.ac.uk/pub/databases/spot/pgs/scores/PGS002068/ScoringFiles/PGS002068.txt.gz	PGS obtained from the Catalog should be cited appropriately, and used in accordance with any licensing restrictions set by the authors. See EBI Terms of Use (https://www.ebi.ac.uk/about/terms-of-use/) for additional details.
PGS001913	Length of menstrual cycle	menstrual cycle measurement	EFO_0007786	-0.00111586	0.0046285	0.998885	0.80949	106054	294916	portability-PLR_F_length_menstrual_cycle	Penalized regression (bigstatsr)	HapMap3 variants	GRCh37	339	0	beta	PGP000263	34995502	10.1016/j.ajhg.2021.11.008	TRUE		European:100	European:37.5|African:25|East Asian:12.5|Greater Middle Eastern:12.5|South Asian:12.5	https://ftp.ebi.ac.uk/pub/databases/spot/pgs/scores/PGS001913/ScoringFiles/PGS001913.txt.gz	PGS obtained from the Catalog should be cited appropriately, and used in accordance with any licensing restrictions set by the authors. See EBI Terms of Use (https://www.ebi.ac.uk/about/terms-of-use/) for additional details.
PGS000733	Prostate cancer	prostate carcinoma	EFO_0001663	-0.00111802	0.00463911	0.998883	0.809556	106054	294916	PHS46+African	46 variants from Seibert et al (PGS000067). Effect weights from Huynh-Le et al (DOI: 10.1101/19012237)	Multivariable logistic regression adjusting for PHS46 and 4PCs used to determine additional SNPs. p<1e-6	GRCh37	49	0	beta	PGP000139	32930425	10.1002/ijc.33282	TRUE	European:100	African:100	African:100	https://ftp.ebi.ac.uk/pub/databases/spot/pgs/scores/PGS000733/ScoringFiles/PGS000733.txt.gz	PGS obtained from the Catalog should be cited appropriately, and used in accordance with any licensing restrictions set by the authors. See EBI Terms of Use (https://www.ebi.ac.uk/about/terms-of-use/) for additional details.
PGS002292	Keratoconus	keratoconus	MONDO_0015486	-0.00111385	0.00463236	0.998887	0.809982	106054	294916	PRS36_KC	Genome-wide significant variants	lead variants	GRCh37	36	0	log(OR)	PGP000321	35446358	10.1001/jamaophthalmol.2022.0891	TRUE	European:100		European:100	https://ftp.ebi.ac.uk/pub/databases/spot/pgs/scores/PGS002292/ScoringFiles/PGS002292.txt.gz	PGS obtained from the Catalog should be cited appropriately, and used in accordance with any licensing restrictions set by the authors. See EBI Terms of Use (https://www.ebi.ac.uk/about/terms-of-use/) for additional details.
PGS001859	Anal and rectal polyp	anal polyp|polyp of rectum	MONDO_0060766|MONDO_0021398	0.00110825	0.00463378	1.00111	0.810975	106054	294916	portability-PLR_565.1	Penalized regression (bigstatsr)	HapMap3 variants	GRCh37	789	0	beta	PGP000263	34995502	10.1016/j.ajhg.2021.11.008	TRUE		European:100	European:37.5|African:25|East Asian:12.5|Greater Middle Eastern:12.5|South Asian:12.5	https://ftp.ebi.ac.uk/pub/databases/spot/pgs/scores/PGS001859/ScoringFiles/PGS001859.txt.gz	PGS obtained from the Catalog should be cited appropriately, and used in accordance with any licensing restrictions set by the authors. See EBI Terms of Use (https://www.ebi.ac.uk/about/terms-of-use/) for additional details.
PGS000130	Hemoglobin A1c	HbA1c measurement	EFO_0004541	-0.00110774	0.00465031	0.998893	0.81172	106054	294916	GS-G-EUR	GWAS	Study-wide multi-ancestry GWAS significant SNPs	NCBI36	19	0	beta	PGP000064	28898252	10.1371/journal.pmed.1002383	TRUE	European:100		European:100	https://ftp.ebi.ac.uk/pub/databases/spot/pgs/scores/PGS000130/ScoringFiles/PGS000130.txt.gz	PGS obtained from the Catalog should be cited appropriately, and used in accordance with any licensing restrictions set by the authors. See EBI Terms of Use (https://www.ebi.ac.uk/about/terms-of-use/) for additional details.
PGS001289	Thyroid cancer	thyroid carcinoma	EFO_0002892	0.00110151	0.00463354	1.0011	0.812095	106054	294916	GBE_cancer1065	snpnet		GRCh37	11	0	NR	PGP000244	35324888	10.1371/journal.pgen.1010105	TRUE		European:100	European:40|African:20|East Asian:20|South Asian:20	https://ftp.ebi.ac.uk/pub/databases/spot/pgs/scores/PGS001289/ScoringFiles/PGS001289.txt.gz	PGS obtained from the Catalog should be cited appropriately, and used in accordance with any licensing restrictions set by the authors. See EBI Terms of Use (https://www.ebi.ac.uk/about/terms-of-use/) for additional details.
PGS001924	Wears glasses or contact lenses	eye measurement	EFO_0004731	-0.00110123	0.00463629	0.998899	0.81225	106054	294916	portability-PLR_glasses	Penalized regression (bigstatsr)	HapMap3 variants	GRCh37	311	0	beta	PGP000263	34995502	10.1016/j.ajhg.2021.11.008	TRUE		European:100	European:37.5|African:25|East Asian:12.5|Greater Middle Eastern:12.5|South Asian:12.5	https://ftp.ebi.ac.uk/pub/databases/spot/pgs/scores/PGS001924/ScoringFiles/PGS001924.txt.gz	PGS obtained from the Catalog should be cited appropriately, and used in accordance with any licensing restrictions set by the authors. See EBI Terms of Use (https://www.ebi.ac.uk/about/terms-of-use/) for additional details.
PGS001608	Volume of grey matter in Thalamus (L)	grey matter volume measurement|neuroimaging measurement	EFO_0005420|EFO_0004346	0.00109687	0.00464798	1.0011	0.813442	106054	294916	GBE_INI25878	snpnet		GRCh37	2508	0	NR	PGP000244	35324888	10.1371/journal.pgen.1010105	TRUE		European:100	European:40|African:20|East Asian:20|South Asian:20	https://ftp.ebi.ac.uk/pub/databases/spot/pgs/scores/PGS001608/ScoringFiles/PGS001608.txt.gz	PGS obtained from the Catalog should be cited appropriately, and used in accordance with any licensing restrictions set by the authors. See EBI Terms of Use (https://www.ebi.ac.uk/about/terms-of-use/) for additional details.
PGS001587	Volume of grey matter in Planum Polare (L)	grey matter volume measurement|neuroimaging measurement	EFO_0005420|EFO_0004346	0.00110045	0.00466334	1.0011	0.813448	106054	294916	GBE_INI25868	snpnet		GRCh37	1316	0	NR	PGP000244	35324888	10.1371/journal.pgen.1010105	TRUE		European:100	European:40|African:20|East Asian:20|South Asian:20	https://ftp.ebi.ac.uk/pub/databases/spot/pgs/scores/PGS001587/ScoringFiles/PGS001587.txt.gz	PGS obtained from the Catalog should be cited appropriately, and used in accordance with any licensing restrictions set by the authors. See EBI Terms of Use (https://www.ebi.ac.uk/about/terms-of-use/) for additional details.
PGS001778	Breast cancer	breast carcinoma	EFO_0000305	-0.0010905	0.00464627	0.99891	0.814437	106054	294916	PRS15_BC	Variants significantly associated with breast cancer		GRCh37	15	0	log(OR)	PGP000259	34572793	10.3390/cancers13184568	TRUE	Multi-ancestry (including European):70.9|European:26|East Asian:3.1	European:100	European:100	https://ftp.ebi.ac.uk/pub/databases/spot/pgs/scores/PGS001778/ScoringFiles/PGS001778.txt.gz	PGS obtained from the Catalog should be cited appropriately, and used in accordance with any licensing restrictions set by the authors. See EBI Terms of Use (https://www.ebi.ac.uk/about/terms-of-use/) for additional details.
PGS001153	Folic acid or folate (Vitamin B9)	folic acid measurement	EFO_0005111	0.00155275	0.00664209	1.00155	0.81516	106054	294916	GBE_BIN_FC18006155	snpnet		GRCh37	5	0	NR	PGP000244	35324888	10.1371/journal.pgen.1010105	TRUE		European:100	European:40|African:20|East Asian:20|South Asian:20	https://ftp.ebi.ac.uk/pub/databases/spot/pgs/scores/PGS001153/ScoringFiles/PGS001153.txt.gz	PGS obtained from the Catalog should be cited appropriately, and used in accordance with any licensing restrictions set by the authors. See EBI Terms of Use (https://www.ebi.ac.uk/about/terms-of-use/) for additional details.
PGS000375	Colorectal cancer	colorectal cancer	EFO_0005842	0.00107405	0.00462985	1.00107	0.81655	106054	294916	PRSWEB_PHECODE153_UKBB-SAIGE-HRC-X153_LASSOSUM_MGI_20200608	Lassosum	s=0.5;Lambda=0.02976	GRCh37	370	0	NR	PGP000118	32991828	10.1016/j.ajhg.2020.08.025	TRUE	European:100	European:100	European:100	https://ftp.ebi.ac.uk/pub/databases/spot/pgs/scores/PGS000375/ScoringFiles/PGS000375.txt.gz	PGS obtained from the Catalog should be cited appropriately, and used in accordance with any licensing restrictions set by the authors. See EBI Terms of Use (https://www.ebi.ac.uk/about/terms-of-use/) for additional details.
PGS000632	Thyroid cancer	thyroid carcinoma	EFO_0002892	-0.00107292	0.00462726	0.998928	0.816639	106054	294916	PRSWEB_PHECODE193_GWAS-Catalog-r2019-05-03-X193_PT_MGI_20200608	Pruning and Thresholding (P+T)	LD Clumping (MAF >= 1%, r^2 <= 0.1) & P<=3.16e-10	GRCh37	8	0	NR	PGP000118	32991828	10.1016/j.ajhg.2020.08.025	TRUE	European:100	European:100	European:100	https://ftp.ebi.ac.uk/pub/databases/spot/pgs/scores/PGS000632/ScoringFiles/PGS000632.txt.gz	PGS obtained from the Catalog should be cited appropriately, and used in accordance with any licensing restrictions set by the authors. See EBI Terms of Use (https://www.ebi.ac.uk/about/terms-of-use/) for additional details.
PGS001741	WA L3 in tract superior thalamic radiation (R)	brain volume measurement|neuroimaging measurement	EFO_0006930|EFO_0004346	-0.00108515	0.00468076	0.998915	0.816669	106054	294916	GBE_INI25647	snpnet		GRCh37	1510	0	NR	PGP000244	35324888	10.1371/journal.pgen.1010105	TRUE		European:100	European:40|African:20|East Asian:20|South Asian:20	https://ftp.ebi.ac.uk/pub/databases/spot/pgs/scores/PGS001741/ScoringFiles/PGS001741.txt.gz	PGS obtained from the Catalog should be cited appropriately, and used in accordance with any licensing restrictions set by the authors. See EBI Terms of Use (https://www.ebi.ac.uk/about/terms-of-use/) for additional details.
PGS000741	Prostate cancer	prostate carcinoma	EFO_0001663	-0.00107438	0.0046388	0.998926	0.816844	106054	294916	PCa_PHS2	Cox proportional hazard regression - reestimated weights of 46 SNPs from Seibert et al (PGS000067)	22 proxies variants with r^2 â‰¥ 0.9.	GRCh37	46	0	PHS log(HR)	PGP000149	33623038	10.1038/s41467-021-21287-0	TRUE		European:100	Multi-ancestry (excluding European):60|Not Reported:20|Multi-ancestry (including European):20	https://ftp.ebi.ac.uk/pub/databases/spot/pgs/scores/PGS000741/ScoringFiles/PGS000741.txt.gz	PGS obtained from the Catalog should be cited appropriately, and used in accordance with any licensing restrictions set by the authors. See EBI Terms of Use (https://www.ebi.ac.uk/about/terms-of-use/) for additional details.
PGS002072	Cholelithiasis and cholecystitis	cholelithiasis|Cholecystitis	EFO_0004799|HP_0001082	0.00107396	0.00464409	1.00107	0.817118	106054	294916	portability-ldpred2_574	LDpred2 (bigsnpr)	LDpred2-auto using HapMap3 variants	GRCh37	428587	0	beta	PGP000263	34995502	10.1016/j.ajhg.2021.11.008	TRUE		European:100	European:37.5|African:25|East Asian:12.5|Greater Middle Eastern:12.5|South Asian:12.5	https://ftp.ebi.ac.uk/pub/databases/spot/pgs/scores/PGS002072/ScoringFiles/PGS002072.txt.gz	PGS obtained from the Catalog should be cited appropriately, and used in accordance with any licensing restrictions set by the authors. See EBI Terms of Use (https://www.ebi.ac.uk/about/terms-of-use/) for additional details.
PGS001457	Mean ICVF in cingulum cingulate gyrus on FA skeleton (L)	brain volume measurement|neuroimaging measurement	EFO_0006930|EFO_0004346	-0.00107384	0.00465637	0.998927	0.817612	106054	294916	GBE_INI25379	snpnet		GRCh37	1929	0	NR	PGP000244	35324888	10.1371/journal.pgen.1010105	TRUE		European:100	European:40|African:20|East Asian:20|South Asian:20	https://ftp.ebi.ac.uk/pub/databases/spot/pgs/scores/PGS001457/ScoringFiles/PGS001457.txt.gz	PGS obtained from the Catalog should be cited appropriately, and used in accordance with any licensing restrictions set by the authors. See EBI Terms of Use (https://www.ebi.ac.uk/about/terms-of-use/) for additional details.
PGS001593	Volume of grey matter in Putamen (L)	grey matter volume measurement|neuroimaging measurement	EFO_0005420|EFO_0004346	0.00105671	0.00464472	1.00106	0.820028	106054	294916	GBE_INI25882	snpnet		GRCh37	274	0	NR	PGP000244	35324888	10.1371/journal.pgen.1010105	TRUE		European:100	European:40|African:20|East Asian:20|South Asian:20	https://ftp.ebi.ac.uk/pub/databases/spot/pgs/scores/PGS001593/ScoringFiles/PGS001593.txt.gz	PGS obtained from the Catalog should be cited appropriately, and used in accordance with any licensing restrictions set by the authors. See EBI Terms of Use (https://www.ebi.ac.uk/about/terms-of-use/) for additional details.
PGS002367	HbA1c	HbA1c measurement	EFO_0004541	-0.00105061	0.00469902	0.99895	0.823083	106054	294916	biochemistry_HbA1c.BOLT-LMM-BBJ	BOLT-LMM-BBJ		GRCh37	920924	0	beta	PGP000332	35393596	10.1038/s41588-022-01036-9	TRUE	East Asian:100		African:25|East Asian:25|European:25|South Asian:25	https://ftp.ebi.ac.uk/pub/databases/spot/pgs/scores/PGS002367/ScoringFiles/PGS002367.txt.gz	PGS obtained from the Catalog should be cited appropriately, and used in accordance with any licensing restrictions set by the authors. See EBI Terms of Use (https://www.ebi.ac.uk/about/terms-of-use/) for additional details.
PGS001045	Vitamin B9 intake	vitamin supplement exposure measurement	EFO_0009116	0.00148419	0.0066487	1.00149	0.823356	106054	294916	GBE_BIN_FC6006155	snpnet		GRCh37	5	0	NR	PGP000244	35324888	10.1371/journal.pgen.1010105	TRUE		European:100	European:40|African:20|East Asian:20|South Asian:20	https://ftp.ebi.ac.uk/pub/databases/spot/pgs/scores/PGS001045/ScoringFiles/PGS001045.txt.gz	PGS obtained from the Catalog should be cited appropriately, and used in accordance with any licensing restrictions set by the authors. See EBI Terms of Use (https://www.ebi.ac.uk/about/terms-of-use/) for additional details.
PGS002480	Age of Menarche	age at menarche	EFO_0004703	-0.00107584	0.00483042	0.998925	0.823751	106054	294916	repro_MENARCHE_AGE.P+T.0.01	Pruning and Thresholding (P+T)	p < 0.01	GRCh37	115583	0	beta	PGP000332	35393596	10.1038/s41588-022-01036-9	TRUE	European:100		African:25|East Asian:25|European:25|South Asian:25	https://ftp.ebi.ac.uk/pub/databases/spot/pgs/scores/PGS002480/ScoringFiles/PGS002480.txt.gz	PGS obtained from the Catalog should be cited appropriately, and used in accordance with any licensing restrictions set by the authors. See EBI Terms of Use (https://www.ebi.ac.uk/about/terms-of-use/) for additional details.
PGS000460	Squamous cell carcinoma	squamous cell carcinoma	EFO_0000707	-0.00103793	0.00467164	0.998963	0.824176	106054	294916	PRSWEB_PHECODE172.22_20001-1062_LASSOSUM_MGI_20200608	Lassosum	s=1;Lambda=0.00336	GRCh37	4279140	0	NR	PGP000118	32991828	10.1016/j.ajhg.2020.08.025	TRUE	European:100	European:100	European:100	https://ftp.ebi.ac.uk/pub/databases/spot/pgs/scores/PGS000460/ScoringFiles/PGS000460.txt.gz	PGS obtained from the Catalog should be cited appropriately, and used in accordance with any licensing restrictions set by the authors. See EBI Terms of Use (https://www.ebi.ac.uk/about/terms-of-use/) for additional details.
PGS000943	Cholecystitis (time-to-event)	Cholecystitis	HP_0001082	0.00102094	0.00462154	1.00102	0.825164	106054	294916	GBE_HC1126	snpnet		GRCh37	5	0	NR	PGP000244	35324888	10.1371/journal.pgen.1010105	TRUE		European:100	European:40|African:20|East Asian:20|South Asian:20	https://ftp.ebi.ac.uk/pub/databases/spot/pgs/scores/PGS000943/ScoringFiles/PGS000943.txt.gz	PGS obtained from the Catalog should be cited appropriately, and used in accordance with any licensing restrictions set by the authors. See EBI Terms of Use (https://www.ebi.ac.uk/about/terms-of-use/) for additional details.
PGS000514	Breast cancer (female)	breast carcinoma	EFO_0000305	-0.00102273	0.0046646	0.998978	0.826452	106054	294916	PRSWEB_PHECODE174.1_UKBB-SAIGE-HRC-X174.1_PRS-CS_MGI_20200608	PRS-CS	Parameters = auto; LD reference (eur)	GRCh37	1119237	0	NR	PGP000118	32991828	10.1016/j.ajhg.2020.08.025	TRUE	European:100	European:100	European:100	https://ftp.ebi.ac.uk/pub/databases/spot/pgs/scores/PGS000514/ScoringFiles/PGS000514.txt.gz	PGS obtained from the Catalog should be cited appropriately, and used in accordance with any licensing restrictions set by the authors. See EBI Terms of Use (https://www.ebi.ac.uk/about/terms-of-use/) for additional details.
PGS000950	Skin changes due to chronic exposure to nonionising radiation (time-to-event)	response to radiation	GO_0009314	-0.00103035	0.00471258	0.99897	0.826931	106054	294916	GBE_HC1171	snpnet		GRCh37	169	0	NR	PGP000244	35324888	10.1371/journal.pgen.1010105	TRUE		European:100	European:40|African:20|East Asian:20|South Asian:20	https://ftp.ebi.ac.uk/pub/databases/spot/pgs/scores/PGS000950/ScoringFiles/PGS000950.txt.gz	PGS obtained from the Catalog should be cited appropriately, and used in accordance with any licensing restrictions set by the authors. See EBI Terms of Use (https://www.ebi.ac.uk/about/terms-of-use/) for additional details.
PGS001827	Dementias	dementia	MONDO_0001627	-0.00101801	0.0046719	0.998983	0.827507	106054	294916	portability-PLR_290.1	Penalized regression (bigstatsr)	HapMap3 variants	GRCh37	33	0	beta	PGP000263	34995502	10.1016/j.ajhg.2021.11.008	TRUE		European:100	European:37.5|African:25|East Asian:12.5|Greater Middle Eastern:12.5|South Asian:12.5	https://ftp.ebi.ac.uk/pub/databases/spot/pgs/scores/PGS001827/ScoringFiles/PGS001827.txt.gz	PGS obtained from the Catalog should be cited appropriately, and used in accordance with any licensing restrictions set by the authors. See EBI Terms of Use (https://www.ebi.ac.uk/about/terms-of-use/) for additional details.
PGS000016	Atrial fibrillation	atrial fibrillation	EFO_0000275	0.00103082	0.00474447	1.00103	0.827999	106054	294916	GPS_AF	LDpred	Ï = 0.003; LD panel = 503 1000G Europeans	hg19	6730541	0	NR	PGP000006	30104762	10.1038/s41588-018-0183-z	TRUE	European:89.9|African:4.4|East Asian:3.1|Hispanic or Latin American:2.5	European:100	European:66.7|Not Reported:33.3	https://ftp.ebi.ac.uk/pub/databases/spot/pgs/scores/PGS000016/ScoringFiles/PGS000016.txt.gz	Freely available to the academic community for research use. Parties interested in using the scores for commercial purposes should contact the Broad Office of Strategic Alliances and Partnering (partnering@broadinstitute.org).
PGS000326	Rheumatoid-factor-negative Polyarthritis (Juvenile Idiophatic Arthritis)	polyarticular juvenile idiopathic arthritis, rheumatoid factor negative	EFO_1002020	0.00110458	0.00508854	1.00111	0.828152	106054	294916	GRS-JIA-RFN-20	SparSNP	Lasso penalised linear regression (10-fold cross-validation) on genotypes . SNPs were initally selected by: significance p < 5e-5, and all SNPs within 1 Mb of the former.	GRCh37	12	0	NR	PGP000052	32887683	10.1136/annrheumdis-2020-217421	TRUE		European:100	European:100	https://ftp.ebi.ac.uk/pub/databases/spot/pgs/scores/PGS000326/ScoringFiles/PGS000326.txt.gz	PGS obtained from the Catalog should be cited appropriately, and used in accordance with any licensing restrictions set by the authors. See EBI Terms of Use (https://www.ebi.ac.uk/about/terms-of-use/) for additional details.
PGS002416	Psoriasis	psoriasis	EFO_0000676	0.00110162	0.0050942	1.0011	0.828793	106054	294916	disease_PSORIASIS.P+T.0.0001	Pruning and Thresholding (P+T)	p < 0.0001	GRCh37	6879	0	beta	PGP000332	35393596	10.1038/s41588-022-01036-9	TRUE	European:100		African:25|East Asian:25|European:25|South Asian:25	https://ftp.ebi.ac.uk/pub/databases/spot/pgs/scores/PGS002416/ScoringFiles/PGS002416.txt.gz	PGS obtained from the Catalog should be cited appropriately, and used in accordance with any licensing restrictions set by the authors. See EBI Terms of Use (https://www.ebi.ac.uk/about/terms-of-use/) for additional details.
PGS001276	Retinal disorders in diseases classified elsewhere (time-to-event)	retinopathy	EFO_0003839	0.0010843	0.00501458	1.00108	0.828808	106054	294916	GBE_HC881	snpnet		GRCh37	185	0	NR	PGP000244	35324888	10.1371/journal.pgen.1010105	TRUE		European:100	European:40|African:20|East Asian:20|South Asian:20	https://ftp.ebi.ac.uk/pub/databases/spot/pgs/scores/PGS001276/ScoringFiles/PGS001276.txt.gz	PGS obtained from the Catalog should be cited appropriately, and used in accordance with any licensing restrictions set by the authors. See EBI Terms of Use (https://www.ebi.ac.uk/about/terms-of-use/) for additional details.
PGS001436	Mean FA in sagittal stratum on FA skeleton (L)	brain volume measurement|neuroimaging measurement	EFO_0006930|EFO_0004346	0.000994597	0.00463213	1.001	0.829988	106054	294916	GBE_INI25087	snpnet		GRCh37	1376	0	NR	PGP000244	35324888	10.1371/journal.pgen.1010105	TRUE		European:100	European:40|African:20|East Asian:20|South Asian:20	https://ftp.ebi.ac.uk/pub/databases/spot/pgs/scores/PGS001436/ScoringFiles/PGS001436.txt.gz	PGS obtained from the Catalog should be cited appropriately, and used in accordance with any licensing restrictions set by the authors. See EBI Terms of Use (https://www.ebi.ac.uk/about/terms-of-use/) for additional details.
PGS000510	Breast cancer (female)	breast carcinoma	EFO_0000305	0.000992442	0.00466084	1.00099	0.83138	106054	294916	PRSWEB_PHECODE174.1_Onco-iCOGS-Overall-BRCA_PT_UKB_20200608	Pruning and Thresholding (P+T)	LD Clumping (MAF >= 1%, r^2 <= 0.1) & P<=1e-04	GRCh37	1682	0	NR	PGP000118	32991828	10.1016/j.ajhg.2020.08.025	TRUE	European:100	European:100	European:100	https://ftp.ebi.ac.uk/pub/databases/spot/pgs/scores/PGS000510/ScoringFiles/PGS000510.txt.gz	PGS obtained from the Catalog should be cited appropriately, and used in accordance with any licensing restrictions set by the authors. See EBI Terms of Use (https://www.ebi.ac.uk/about/terms-of-use/) for additional details.
PGS002333	High Light Scatter Reticulocyte Count	reticulocyte count	EFO_0007986	-0.000980134	0.0046666	0.99902	0.833643	106054	294916	blood_HIGH_LIGHT_SCATTER_RETICULOCYTE_COUNT.BOLT-LMM	BOLT-LMM		GRCh37	1109311	0	beta	PGP000332	35393596	10.1038/s41588-022-01036-9	TRUE	European:100		African:25|East Asian:25|European:25|South Asian:25	https://ftp.ebi.ac.uk/pub/databases/spot/pgs/scores/PGS002333/ScoringFiles/PGS002333.txt.gz	PGS obtained from the Catalog should be cited appropriately, and used in accordance with any licensing restrictions set by the authors. See EBI Terms of Use (https://www.ebi.ac.uk/about/terms-of-use/) for additional details.
PGS001845	Varicose veins	Varicose veins	HP_0002619	-0.000977996	0.00466208	0.999022	0.833842	106054	294916	portability-PLR_454	Penalized regression (bigstatsr)	HapMap3 variants	GRCh37	15748	0	beta	PGP000263	34995502	10.1016/j.ajhg.2021.11.008	TRUE		European:100	European:37.5|African:25|East Asian:12.5|Greater Middle Eastern:12.5|South Asian:12.5	https://ftp.ebi.ac.uk/pub/databases/spot/pgs/scores/PGS001845/ScoringFiles/PGS001845.txt.gz	PGS obtained from the Catalog should be cited appropriately, and used in accordance with any licensing restrictions set by the authors. See EBI Terms of Use (https://www.ebi.ac.uk/about/terms-of-use/) for additional details.
PGS000352	High grade serous ovarian cancer	high grade ovarian serous adenocarcinoma	EFO_1001958	-0.000967446	0.00463249	0.999033	0.834574	106054	294916	PRS_HGS	Genome-wide significant variants	p<5e-8	GRCh37	22	0	log(OR)	PGP000117	32665703	10.1038/s41436-020-0862-x	TRUE	European:100		European:100	https://ftp.ebi.ac.uk/pub/databases/spot/pgs/scores/PGS000352/ScoringFiles/PGS000352.txt.gz	PGS obtained from the Catalog should be cited appropriately, and used in accordance with any licensing restrictions set by the authors. See EBI Terms of Use (https://www.ebi.ac.uk/about/terms-of-use/) for additional details.
PGS002032	Disorders of bilirubin excretion	Disorder of bilirubin metabolism and excretion	Orphanet_309816	0.000951956	0.00463432	1.00095	0.837248	106054	294916	portability-ldpred2_277.4	LDpred2 (bigsnpr)	LDpred2-auto using HapMap3 variants	GRCh37	19768	0	beta	PGP000263	34995502	10.1016/j.ajhg.2021.11.008	TRUE		European:100	European:42.9|African:28.6|Greater Middle Eastern:14.3|South Asian:14.3	https://ftp.ebi.ac.uk/pub/databases/spot/pgs/scores/PGS002032/ScoringFiles/PGS002032.txt.gz	PGS obtained from the Catalog should be cited appropriately, and used in accordance with any licensing restrictions set by the authors. See EBI Terms of Use (https://www.ebi.ac.uk/about/terms-of-use/) for additional details.
PGS001244	Ease of skin tanning (get mildly or occasionally tanned)	suntan	EFO_0004279	0.000994991	0.00485506	1.001	0.83762	106054	294916	GBE_BIN_FC30001727	snpnet		GRCh37	958	0	NR	PGP000244	35324888	10.1371/journal.pgen.1010105	TRUE		European:100	European:40|African:20|East Asian:20|South Asian:20	https://ftp.ebi.ac.uk/pub/databases/spot/pgs/scores/PGS001244/ScoringFiles/PGS001244.txt.gz	PGS obtained from the Catalog should be cited appropriately, and used in accordance with any licensing restrictions set by the authors. See EBI Terms of Use (https://www.ebi.ac.uk/about/terms-of-use/) for additional details.
PGS000167	Hematocrit	hematocrit	EFO_0004348	-0.000952054	0.00466072	0.999048	0.838141	106054	294916	hct	Genome-wide significant variants	Conditionally independent GWAS associations	GRCh37	502	0	beta	PGP000078	32888494	10.1016/j.cell.2020.08.008	TRUE	European:100		European:66.7|Greater Middle Eastern:33.3	https://ftp.ebi.ac.uk/pub/databases/spot/pgs/scores/PGS000167/ScoringFiles/PGS000167.txt.gz	PGS obtained from the Catalog should be cited appropriately, and used in accordance with any licensing restrictions set by the authors. See EBI Terms of Use (https://www.ebi.ac.uk/about/terms-of-use/) for additional details.
PGS001497	Mean ISOVF in cingulum cingulate gyrus on FA skeleton (R)	brain volume measurement|neuroimaging measurement	EFO_0006930|EFO_0004346	-0.0009417	0.00464592	0.999059	0.839374	106054	294916	GBE_INI25474	snpnet		GRCh37	157	0	NR	PGP000244	35324888	10.1371/journal.pgen.1010105	TRUE		European:100	European:40|African:20|East Asian:20|South Asian:20	https://ftp.ebi.ac.uk/pub/databases/spot/pgs/scores/PGS001497/ScoringFiles/PGS001497.txt.gz	PGS obtained from the Catalog should be cited appropriately, and used in accordance with any licensing restrictions set by the authors. See EBI Terms of Use (https://www.ebi.ac.uk/about/terms-of-use/) for additional details.
PGS002277	Type 2 diabetes (based on SNPs associated with insulin secretion)	type 2 diabetes mellitus	MONDO_0005148	0.000934168	0.00463383	1.00093	0.840231	106054	294916	pPS_Insulin_secretion_1	Partitioned polygenic score	cluster consisting of eight variants classified as â€˜Insulin secretion 1â€™ in PMID:29632382, weights from PMID:20081858	NR	8	0	beta	PGP000305	35247066	10.1007/s00125-022-05671-z	TRUE	European:68.6|Multi-ancestry (excluding European):31.4		South Asian:100	https://ftp.ebi.ac.uk/pub/databases/spot/pgs/scores/PGS002277/ScoringFiles/PGS002277.txt.gz	PGS obtained from the Catalog should be cited appropriately, and used in accordance with any licensing restrictions set by the authors. See EBI Terms of Use (https://www.ebi.ac.uk/about/terms-of-use/) for additional details.
PGS000599	Malignant neoplasm of testis	testicular carcinoma	EFO_0005088	0.00092889	0.0046322	1.00093	0.841067	106054	294916	PRSWEB_PHECODE187.2_C3-TESTIS_PT_MGI_20200608	Pruning and Thresholding (P+T)	LD Clumping (MAF >= 1%, r^2 <= 0.1) & P<=1e-05	GRCh37	31	0	NR	PGP000118	32991828	10.1016/j.ajhg.2020.08.025	TRUE	European:100	European:100	European:100	https://ftp.ebi.ac.uk/pub/databases/spot/pgs/scores/PGS000599/ScoringFiles/PGS000599.txt.gz	PGS obtained from the Catalog should be cited appropriately, and used in accordance with any licensing restrictions set by the authors. See EBI Terms of Use (https://www.ebi.ac.uk/about/terms-of-use/) for additional details.
PGS002408	Hypothyroidism	hypothyroidism	EFO_0004705	-0.000977866	0.00490632	0.999023	0.842022	106054	294916	disease_HYPOTHYROIDISM_SELF_REP.P+T.0.0001	Pruning and Thresholding (P+T)	p < 0.0001	GRCh37	4815	0	beta	PGP000332	35393596	10.1038/s41588-022-01036-9	TRUE	European:100		African:25|East Asian:25|European:25|South Asian:25	https://ftp.ebi.ac.uk/pub/databases/spot/pgs/scores/PGS002408/ScoringFiles/PGS002408.txt.gz	PGS obtained from the Catalog should be cited appropriately, and used in accordance with any licensing restrictions set by the authors. See EBI Terms of Use (https://www.ebi.ac.uk/about/terms-of-use/) for additional details.
PGS001897	Skin colour	skin pigmentation	EFO_0003784	0.00097255	0.00488283	1.00097	0.842124	106054	294916	portability-PLR_darker_skin0	Penalized regression (bigstatsr)	HapMap3 variants	GRCh37	15817	0	beta	PGP000263	34995502	10.1016/j.ajhg.2021.11.008	TRUE		European:100	European:37.5|African:25|East Asian:12.5|Greater Middle Eastern:12.5|South Asian:12.5	https://ftp.ebi.ac.uk/pub/databases/spot/pgs/scores/PGS001897/ScoringFiles/PGS001897.txt.gz	PGS obtained from the Catalog should be cited appropriately, and used in accordance with any licensing restrictions set by the authors. See EBI Terms of Use (https://www.ebi.ac.uk/about/terms-of-use/) for additional details.
PGS000436	Other non-epithelial cancer of skin	skin cancer	MONDO_0002898	0.000945435	0.00474824	1.00095	0.842175	106054	294916	PRSWEB_PHECODE172.2_C3-OTHER-SKIN_LASSOSUM_MGI_20200608	Lassosum	s=0.2;Lambda=0.01129	GRCh37	16626	0	NR	PGP000118	32991828	10.1016/j.ajhg.2020.08.025	TRUE	European:100	European:100	European:100	https://ftp.ebi.ac.uk/pub/databases/spot/pgs/scores/PGS000436/ScoringFiles/PGS000436.txt.gz	PGS obtained from the Catalog should be cited appropriately, and used in accordance with any licensing restrictions set by the authors. See EBI Terms of Use (https://www.ebi.ac.uk/about/terms-of-use/) for additional details.
PGS001767	WA OD in tract inferior longitudinal fasciculus (R)	brain volume measurement|neuroimaging measurement	EFO_0006930|EFO_0004346	-0.000920307	0.00463264	0.99908	0.842531	106054	294916	GBE_INI25692	snpnet		GRCh37	378	0	NR	PGP000244	35324888	10.1371/journal.pgen.1010105	TRUE		European:100	European:40|African:20|East Asian:20|South Asian:20	https://ftp.ebi.ac.uk/pub/databases/spot/pgs/scores/PGS001767/ScoringFiles/PGS001767.txt.gz	PGS obtained from the Catalog should be cited appropriately, and used in accordance with any licensing restrictions set by the authors. See EBI Terms of Use (https://www.ebi.ac.uk/about/terms-of-use/) for additional details.
PGS000233	Dickkopf-related protein 1 (Dkk-1) serum levels	blood protein measurement	EFO_0007937	-0.00101546	0.00515277	0.998985	0.843773	106054	294916	Dkk-1	LDpred	HapMap3 SNPs with MAF >0.05, HWE P>1e-05, imputation quality>0.95, fraction of causal markers 0.1.	GRCh37	552067	0	NR	PGP000089	33067605	10.1038/s42255-020-00287-2	TRUE		European:100	European:100	https://ftp.ebi.ac.uk/pub/databases/spot/pgs/scores/PGS000233/ScoringFiles/PGS000233.txt.gz	PGS obtained from the Catalog should be cited appropriately, and used in accordance with any licensing restrictions set by the authors. See EBI Terms of Use (https://www.ebi.ac.uk/about/terms-of-use/) for additional details.
PGS002181	Lipoprotein A	lipoprotein A measurement	EFO_0006925	-0.000914823	0.00464911	0.999086	0.844005	106054	294916	portability-ldpred2_log_lipoA	LDpred2 (bigsnpr)	LDpred2-auto using HapMap3 variants	GRCh37	31355	0	beta	PGP000263	34995502	10.1016/j.ajhg.2021.11.008	TRUE		European:100	European:37.5|African:25|East Asian:12.5|Greater Middle Eastern:12.5|South Asian:12.5	https://ftp.ebi.ac.uk/pub/databases/spot/pgs/scores/PGS002181/ScoringFiles/PGS002181.txt.gz	PGS obtained from the Catalog should be cited appropriately, and used in accordance with any licensing restrictions set by the authors. See EBI Terms of Use (https://www.ebi.ac.uk/about/terms-of-use/) for additional details.
PGS002268	Prostate cancer	prostate carcinoma	EFO_0001663	0.000907855	0.00463287	1.00091	0.844642	106054	294916	PRS_csPCa	LD clumping	p<0.001	NR	29	0	beta	PGP000298	34983122	10.4111/icu.20210305	TRUE	East Asian:100		East Asian:100	https://ftp.ebi.ac.uk/pub/databases/spot/pgs/scores/PGS002268/ScoringFiles/PGS002268.txt.gz	PGS obtained from the Catalog should be cited appropriately, and used in accordance with any licensing restrictions set by the authors. See EBI Terms of Use (https://www.ebi.ac.uk/about/terms-of-use/) for additional details.
PGS001698	WA ISOVF in tract superior longitudinal fasciculus (L)	brain volume measurement|neuroimaging measurement	EFO_0006930|EFO_0004346	0.000916431	0.00467943	1.00092	0.844734	106054	294916	GBE_INI25725	snpnet		GRCh37	695	0	NR	PGP000244	35324888	10.1371/journal.pgen.1010105	TRUE		European:100	European:40|African:20|East Asian:20|South Asian:20	https://ftp.ebi.ac.uk/pub/databases/spot/pgs/scores/PGS001698/ScoringFiles/PGS001698.txt.gz	PGS obtained from the Catalog should be cited appropriately, and used in accordance with any licensing restrictions set by the authors. See EBI Terms of Use (https://www.ebi.ac.uk/about/terms-of-use/) for additional details.
PGS000573	Cancer of prostate	prostate carcinoma	EFO_0001663	-0.000902684	0.00462684	0.999098	0.845317	106054	294916	PRSWEB_PHECODE185_C61_P_5e-08_MGI_20200608	GWAS Hits	LD Clumping (MAF >= 1%, r^2 <= 0.1) & P<=5e-08	GRCh37	31	0	NR	PGP000118	32991828	10.1016/j.ajhg.2020.08.025	TRUE	European:100	European:100	European:100	https://ftp.ebi.ac.uk/pub/databases/spot/pgs/scores/PGS000573/ScoringFiles/PGS000573.txt.gz	PGS obtained from the Catalog should be cited appropriately, and used in accordance with any licensing restrictions set by the authors. See EBI Terms of Use (https://www.ebi.ac.uk/about/terms-of-use/) for additional details.
PGS002107	Diagnosed with coeliac disease or gluten sensitivity	celiac disease	EFO_0001060	-0.00192945	0.00991449	0.998072	0.845699	106054	294916	portability-ldpred2_celiac_gluten	LDpred2 (bigsnpr)	LDpred2-auto using HapMap3 variants	GRCh37	39066	0	beta	PGP000263	34995502	10.1016/j.ajhg.2021.11.008	TRUE		European:100	European:42.9|African:28.6|Greater Middle Eastern:14.3|South Asian:14.3	https://ftp.ebi.ac.uk/pub/databases/spot/pgs/scores/PGS002107/ScoringFiles/PGS002107.txt.gz	PGS obtained from the Catalog should be cited appropriately, and used in accordance with any licensing restrictions set by the authors. See EBI Terms of Use (https://www.ebi.ac.uk/about/terms-of-use/) for additional details.
PGS000636	Thyroid cancer	thyroid carcinoma	EFO_0002892	0.000901152	0.00463065	1.0009	0.845701	106054	294916	PRSWEB_PHECODE193_UKBB-SAIGE-HRC-X193_LASSOSUM_MGI_20200608	Lassosum	s=1;Lambda=0.1	GRCh37	954	0	NR	PGP000118	32991828	10.1016/j.ajhg.2020.08.025	TRUE	European:100	European:100	European:100	https://ftp.ebi.ac.uk/pub/databases/spot/pgs/scores/PGS000636/ScoringFiles/PGS000636.txt.gz	PGS obtained from the Catalog should be cited appropriately, and used in accordance with any licensing restrictions set by the authors. See EBI Terms of Use (https://www.ebi.ac.uk/about/terms-of-use/) for additional details.
PGS002285	Low density lipoprotein cholesterol	low density lipoprotein cholesterol measurement	EFO_0004611	0.000905732	0.00465813	1.00091	0.84583	106054	294916	GRS_286_LDL	PRSice	For GRS construction, SNPs from MVP serum lipid summary statistics were clumped based on their linkage disequilibrium. We clumped SNPs at different r2 thresholds, and a 500kb clumping window with r2 of 0.5 proved to be the best fitting and best performing model for all lipid traits. We also tested the best P-value threshold for selecting which clumped SNPs we would include in the final GRS for the range of 1 to 5E-08. The P-value threshold, which accounted for the highest proportion of the variance of the trait R2, was selected as the best GRS.	GRCh38	286	0	beta	PGP000313	35654908	10.1038/s41591-022-01835-x	TRUE	Multi-ancestry (including European):100	African:100	African:100	https://ftp.ebi.ac.uk/pub/databases/spot/pgs/scores/PGS002285/ScoringFiles/PGS002285.txt.gz	PGS obtained from the Catalog should be cited appropriately, and used in accordance with any licensing restrictions set by the authors. See EBI Terms of Use (https://www.ebi.ac.uk/about/terms-of-use/) for additional details.
PGS001716	WA L2 in tract anterior thalamic radiation (R)	brain volume measurement|neuroimaging measurement	EFO_0006930|EFO_0004346	-0.000909588	0.00469113	0.999091	0.846258	106054	294916	GBE_INI25599	snpnet		GRCh37	290	0	NR	PGP000244	35324888	10.1371/journal.pgen.1010105	TRUE		European:100	European:40|African:20|East Asian:20|South Asian:20	https://ftp.ebi.ac.uk/pub/databases/spot/pgs/scores/PGS001716/ScoringFiles/PGS001716.txt.gz	PGS obtained from the Catalog should be cited appropriately, and used in accordance with any licensing restrictions set by the authors. See EBI Terms of Use (https://www.ebi.ac.uk/about/terms-of-use/) for additional details.
PGS000217	Adrenomedullin (ADM) serum levels	blood protein measurement	EFO_0007937	0.00174571	0.00900694	1.00175	0.846318	106054	294916	ADM	LDpred	HapMap3 SNPs with MAF >0.05, HWE P>1e-05, imputation quality>0.95, fraction of causal markers 0.01.	GRCh37	552254	0	NR	PGP000089	33067605	10.1038/s42255-020-00287-2	TRUE		European:100	European:100	https://ftp.ebi.ac.uk/pub/databases/spot/pgs/scores/PGS000217/ScoringFiles/PGS000217.txt.gz	PGS obtained from the Catalog should be cited appropriately, and used in accordance with any licensing restrictions set by the authors. See EBI Terms of Use (https://www.ebi.ac.uk/about/terms-of-use/) for additional details.
PGS002422	Tanning	suntan	EFO_0004279	-0.000921161	0.0047559	0.999079	0.84642	106054	294916	pigment_TANNING.P+T.0.0001	Pruning and Thresholding (P+T)	p < 0.0001	GRCh37	8273	0	beta	PGP000332	35393596	10.1038/s41588-022-01036-9	TRUE	European:100		African:25|East Asian:25|European:25|South Asian:25	https://ftp.ebi.ac.uk/pub/databases/spot/pgs/scores/PGS002422/ScoringFiles/PGS002422.txt.gz	PGS obtained from the Catalog should be cited appropriately, and used in accordance with any licensing restrictions set by the authors. See EBI Terms of Use (https://www.ebi.ac.uk/about/terms-of-use/) for additional details.
PGS000839	Two hour glucose during OGTT	glucose tolerance test	EFO_0004307	0.000898394	0.00463881	1.0009	0.846435	106054	294916	2H_Glucose	Genome-wide significant variants	r2=0.5, 250kb window	GRCh37	219	0	NR	PGP000211	34737425	10.1038/s41588-021-00948-2	TRUE	Multi-ancestry (including European):100		European:100	https://ftp.ebi.ac.uk/pub/databases/spot/pgs/scores/PGS000839/ScoringFiles/PGS000839.txt.gz	PGS obtained from the Catalog should be cited appropriately, and used in accordance with any licensing restrictions set by the authors. See EBI Terms of Use (https://www.ebi.ac.uk/about/terms-of-use/) for additional details.
PGS000626	Thyroid cancer	thyroid carcinoma	EFO_0002892	0.000895479	0.00463763	1.0009	0.846889	106054	294916	PRSWEB_PHECODE193_20001-1065_PT_MGI_20200608	Pruning and Thresholding (P+T)	LD Clumping (MAF >= 1%, r^2 <= 0.1) & P<=3.98e-06	GRCh37	8	0	NR	PGP000118	32991828	10.1016/j.ajhg.2020.08.025	TRUE	European:100	European:100	European:100	https://ftp.ebi.ac.uk/pub/databases/spot/pgs/scores/PGS000626/ScoringFiles/PGS000626.txt.gz	PGS obtained from the Catalog should be cited appropriately, and used in accordance with any licensing restrictions set by the authors. See EBI Terms of Use (https://www.ebi.ac.uk/about/terms-of-use/) for additional details.
PGS001141	Facial ageing (looking younger than you are)	skin aging	EFO_0005422	-0.000907088	0.00469934	0.999093	0.84694	106054	294916	GBE_BIN_FC10001757	snpnet		GRCh37	7676	0	NR	PGP000244	35324888	10.1371/journal.pgen.1010105	TRUE		European:100	European:40|African:20|East Asian:20|South Asian:20	https://ftp.ebi.ac.uk/pub/databases/spot/pgs/scores/PGS001141/ScoringFiles/PGS001141.txt.gz	PGS obtained from the Catalog should be cited appropriately, and used in accordance with any licensing restrictions set by the authors. See EBI Terms of Use (https://www.ebi.ac.uk/about/terms-of-use/) for additional details.
PGS002702	Hypothyroidism	hypothyroidism	EFO_0004705	-0.000894213	0.00465227	0.999106	0.847578	106054	294916	disease_HYPOTHYROIDISM_SELF_REP.SBayesR	SBayesR		GRCh37	889041	0	beta	PGP000332	35393596	10.1038/s41588-022-01036-9	TRUE	European:100		African:25|East Asian:25|European:25|South Asian:25	https://ftp.ebi.ac.uk/pub/databases/spot/pgs/scores/PGS002702/ScoringFiles/PGS002702.txt.gz	PGS obtained from the Catalog should be cited appropriately, and used in accordance with any licensing restrictions set by the authors. See EBI Terms of Use (https://www.ebi.ac.uk/about/terms-of-use/) for additional details.
PGS002398	FEV1/FVC Ratio	FEV/FEC ratio	EFO_0004713	-0.000893591	0.00465003	0.999107	0.84761	106054	294916	lung_FEV1FVCzSMOKE.P+T.0.0001	Pruning and Thresholding (P+T)	p < 0.0001	GRCh37	12645	0	beta	PGP000332	35393596	10.1038/s41588-022-01036-9	TRUE	European:100		African:25|East Asian:25|European:25|South Asian:25	https://ftp.ebi.ac.uk/pub/databases/spot/pgs/scores/PGS002398/ScoringFiles/PGS002398.txt.gz	PGS obtained from the Catalog should be cited appropriately, and used in accordance with any licensing restrictions set by the authors. See EBI Terms of Use (https://www.ebi.ac.uk/about/terms-of-use/) for additional details.
PGS000478	Breast cancer (female)	breast carcinoma	EFO_0000305	-0.0008893	0.00463549	0.999111	0.847863	106054	294916	PRSWEB_PHECODE174.1_C3-BREAST-3_PT_MGI_20200608	Pruning and Thresholding (P+T)	LD Clumping (MAF >= 1%, r^2 <= 0.1) & P<=1.26e-05	GRCh37	120	0	NR	PGP000118	32991828	10.1016/j.ajhg.2020.08.025	TRUE	European:100	European:100	European:100	https://ftp.ebi.ac.uk/pub/databases/spot/pgs/scores/PGS000478/ScoringFiles/PGS000478.txt.gz	PGS obtained from the Catalog should be cited appropriately, and used in accordance with any licensing restrictions set by the authors. See EBI Terms of Use (https://www.ebi.ac.uk/about/terms-of-use/) for additional details.
PGS000793	Ovarian cancer	ovarian carcinoma	EFO_0001075	0.000890199	0.0046546	1.00089	0.848329	106054	294916	CC_Ovary_IV	36 variants from Graff et al (PGS000082) with inverse variant weights	NR	GRCh37	36	0	Inverse-variance weighting	PGP000186	33247094	10.1038/s41467-020-19600-4	TRUE	European:100		European:100	https://ftp.ebi.ac.uk/pub/databases/spot/pgs/scores/PGS000793/ScoringFiles/PGS000793.txt.gz	PGS obtained from the Catalog should be cited appropriately, and used in accordance with any licensing restrictions set by the authors. See EBI Terms of Use (https://www.ebi.ac.uk/about/terms-of-use/) for additional details.
PGS000502	Breast cancer (female)	breast carcinoma	EFO_0000305	-0.000885413	0.00464666	0.999115	0.84888	106054	294916	PRSWEB_PHECODE174.1_Onco-iCOGS-ER-positive-BRCA_PT_UKB_20200608	Pruning and Thresholding (P+T)	LD Clumping (MAF >= 1%, r^2 <= 0.1) & P<=2.51e-05	GRCh37	747	0	NR	PGP000118	32991828	10.1016/j.ajhg.2020.08.025	TRUE	European:100	European:100	European:100	https://ftp.ebi.ac.uk/pub/databases/spot/pgs/scores/PGS000502/ScoringFiles/PGS000502.txt.gz	PGS obtained from the Catalog should be cited appropriately, and used in accordance with any licensing restrictions set by the authors. See EBI Terms of Use (https://www.ebi.ac.uk/about/terms-of-use/) for additional details.
PGS000761	Hypothyroidism	hypothyroidism	EFO_0004705	0.000887699	0.00466925	1.00089	0.849218	106054	294916	LDpred2_hypoT_PRS	LDpred2-auto	computed per chromosome, 10K EUR UKB individuals as LD reference, only using HapMap2 variants, MHC region removed	hg19	1099649	0	beta	PGP000164	34099659	10.1038/s41467-021-23661-4	TRUE		European:100	European:100	https://ftp.ebi.ac.uk/pub/databases/spot/pgs/scores/PGS000761/ScoringFiles/PGS000761.txt.gz	PGS obtained from the Catalog should be cited appropriately, and used in accordance with any licensing restrictions set by the authors. See EBI Terms of Use (https://www.ebi.ac.uk/about/terms-of-use/) for additional details.
PGS001718	WA L2 in tract cingulate gyrus part of cingulum (R)	brain volume measurement|neuroimaging measurement	EFO_0006930|EFO_0004346	0.000892872	0.00472488	1.00089	0.850114	106054	294916	GBE_INI25601	snpnet		GRCh37	305	0	NR	PGP000244	35324888	10.1371/journal.pgen.1010105	TRUE		European:100	European:40|African:20|East Asian:20|South Asian:20	https://ftp.ebi.ac.uk/pub/databases/spot/pgs/scores/PGS001718/ScoringFiles/PGS001718.txt.gz	PGS obtained from the Catalog should be cited appropriately, and used in accordance with any licensing restrictions set by the authors. See EBI Terms of Use (https://www.ebi.ac.uk/about/terms-of-use/) for additional details.
PGS000114	Juvenile Idiopathic Arthritis	juvenile idiopathic arthritis	EFO_0002609	-0.00110289	0.00588217	0.998898	0.851271	106054	294916	GRS-JIA-20	SparSNP	Lasso penalised linear regression (10-fold cross-validation) on genotypes . SNPs were initally selected by: significance p < 5e-5, and all SNPs within 1 Mb of the former.	GRCh37	26	0	NR	PGP000052	32887683	10.1136/annrheumdis-2020-217421	TRUE		European:100	European:100	https://ftp.ebi.ac.uk/pub/databases/spot/pgs/scores/PGS000114/ScoringFiles/PGS000114.txt.gz	PGS obtained from the Catalog should be cited appropriately, and used in accordance with any licensing restrictions set by the authors. See EBI Terms of Use (https://www.ebi.ac.uk/about/terms-of-use/) for additional details.
PGS000984	Frequency of playing computer games	lifestyle measurement	EFO_0010724	0.000867367	0.00464411	1.00087	0.851843	106054	294916	GBE_INI2237	snpnet		GRCh37	5774	0	NR	PGP000244	35324888	10.1371/journal.pgen.1010105	TRUE		European:100	European:40|African:20|East Asian:20|South Asian:20	https://ftp.ebi.ac.uk/pub/databases/spot/pgs/scores/PGS000984/ScoringFiles/PGS000984.txt.gz	PGS obtained from the Catalog should be cited appropriately, and used in accordance with any licensing restrictions set by the authors. See EBI Terms of Use (https://www.ebi.ac.uk/about/terms-of-use/) for additional details.
PGS001369	Acute appendicitis (time-to-event)	appendicitis	EFO_0007149	-0.000866774	0.00464345	0.999134	0.851923	106054	294916	GBE_HC1090	snpnet		GRCh37	4	0	NR	PGP000244	35324888	10.1371/journal.pgen.1010105	TRUE		European:100	European:40|African:20|East Asian:20|South Asian:20	https://ftp.ebi.ac.uk/pub/databases/spot/pgs/scores/PGS001369/ScoringFiles/PGS001369.txt.gz	PGS obtained from the Catalog should be cited appropriately, and used in accordance with any licensing restrictions set by the authors. See EBI Terms of Use (https://www.ebi.ac.uk/about/terms-of-use/) for additional details.
PGS000838	Fasting Glucose	fasting blood glucose measurement	EFO_0004465	-0.000849836	0.00462946	0.999151	0.85435	106054	294916	Fasting_Glucose	Genome-wide significant variants	r2=0.5, 250kb window	GRCh37	224	0	NR	PGP000211	34737425	10.1038/s41588-021-00948-2	TRUE	European:100		European:100	https://ftp.ebi.ac.uk/pub/databases/spot/pgs/scores/PGS000838/ScoringFiles/PGS000838.txt.gz	PGS obtained from the Catalog should be cited appropriately, and used in accordance with any licensing restrictions set by the authors. See EBI Terms of Use (https://www.ebi.ac.uk/about/terms-of-use/) for additional details.
PGS001863	Hematuria	Hematuria	HP_0000790	0.00112927	0.00616756	1.00113	0.85472	106054	294916	portability-PLR_593	Penalized regression (bigstatsr)	HapMap3 variants	GRCh37	794	0	beta	PGP000263	34995502	10.1016/j.ajhg.2021.11.008	TRUE		European:100	European:37.5|African:25|East Asian:12.5|Greater Middle Eastern:12.5|South Asian:12.5	https://ftp.ebi.ac.uk/pub/databases/spot/pgs/scores/PGS001863/ScoringFiles/PGS001863.txt.gz	PGS obtained from the Catalog should be cited appropriately, and used in accordance with any licensing restrictions set by the authors. See EBI Terms of Use (https://www.ebi.ac.uk/about/terms-of-use/) for additional details.
PGS002288	Pelvic organ prolapse	pelvic organ prolapse	EFO_0004710	-0.000860606	0.00471598	0.99914	0.855201	106054	294916	PRS_POP	LDpred	LD-clumping (r2 threshold = 0.99; varying the fraction of causal SNPs = [Inf, 1, 0.3, 0.1, 0.03, 0.01, 0.003, 0.001, 0.0003, 0.0001]	GRCh37	3242959	0	beta	PGP000314	35739095	10.1038/s41467-022-31188-5	TRUE	European:100		European:100	https://ftp.ebi.ac.uk/pub/databases/spot/pgs/scores/PGS002288/ScoringFiles/PGS002288.txt.gz	PGS obtained from the Catalog should be cited appropriately, and used in accordance with any licensing restrictions set by the authors. See EBI Terms of Use (https://www.ebi.ac.uk/about/terms-of-use/) for additional details.
PGS000568	Cancer of prostate	prostate carcinoma	EFO_0001663	0.000842147	0.00463671	1.00084	0.855876	106054	294916	PRSWEB_PHECODE185_20001-1044_LASSOSUM_MGI_20200608	Lassosum	s=0.9;Lambda=0.03793	GRCh37	1401	0	NR	PGP000118	32991828	10.1016/j.ajhg.2020.08.025	TRUE	European:100	European:100	European:100	https://ftp.ebi.ac.uk/pub/databases/spot/pgs/scores/PGS000568/ScoringFiles/PGS000568.txt.gz	PGS obtained from the Catalog should be cited appropriately, and used in accordance with any licensing restrictions set by the authors. See EBI Terms of Use (https://www.ebi.ac.uk/about/terms-of-use/) for additional details.
PGS001927	Hand grip strength (mean of both)	grip strength measurement	EFO_0006941	0.000840991	0.00464762	1.00084	0.856406	106054	294916	portability-PLR_hand_grip_strength	Penalized regression (bigstatsr)	HapMap3 variants	GRCh37	73846	0	beta	PGP000263	34995502	10.1016/j.ajhg.2021.11.008	TRUE		European:100	European:37.5|African:25|East Asian:12.5|Greater Middle Eastern:12.5|South Asian:12.5	https://ftp.ebi.ac.uk/pub/databases/spot/pgs/scores/PGS001927/ScoringFiles/PGS001927.txt.gz	PGS obtained from the Catalog should be cited appropriately, and used in accordance with any licensing restrictions set by the authors. See EBI Terms of Use (https://www.ebi.ac.uk/about/terms-of-use/) for additional details.
PGS001308	Sjogren's syndrome/sicca syndrome	Sjogren syndrome	EFO_0000699	0.00156701	0.00870478	1.00157	0.857139	106054	294916	GBE_HC321	snpnet		GRCh37	7	0	NR	PGP000244	35324888	10.1371/journal.pgen.1010105	TRUE		European:100	European:40|African:20|East Asian:20|South Asian:20	https://ftp.ebi.ac.uk/pub/databases/spot/pgs/scores/PGS001308/ScoringFiles/PGS001308.txt.gz	PGS obtained from the Catalog should be cited appropriately, and used in accordance with any licensing restrictions set by the authors. See EBI Terms of Use (https://www.ebi.ac.uk/about/terms-of-use/) for additional details.
PGS000484	Breast cancer (female)	breast carcinoma	EFO_0000305	-0.000830324	0.00462943	0.99917	0.857657	106054	294916	PRSWEB_PHECODE174.1_D05_PT_MGI_20200608	Pruning and Thresholding (P+T)	LD Clumping (MAF >= 1%, r^2 <= 0.1) & P<=7.94e-06	GRCh37	25	0	NR	PGP000118	32991828	10.1016/j.ajhg.2020.08.025	TRUE	European:100	European:100	European:100	https://ftp.ebi.ac.uk/pub/databases/spot/pgs/scores/PGS000484/ScoringFiles/PGS000484.txt.gz	PGS obtained from the Catalog should be cited appropriately, and used in accordance with any licensing restrictions set by the authors. See EBI Terms of Use (https://www.ebi.ac.uk/about/terms-of-use/) for additional details.
PGS001266	Deep vein thrombosis (diagnosed by doctor)	deep vein thrombosis	EFO_0003907	0.000830074	0.00464725	1.00083	0.858239	106054	294916	GBE_BIN_FC1006152	snpnet		GRCh37	1773	0	NR	PGP000244	35324888	10.1371/journal.pgen.1010105	TRUE		European:100	European:40|African:20|East Asian:20|South Asian:20	https://ftp.ebi.ac.uk/pub/databases/spot/pgs/scores/PGS001266/ScoringFiles/PGS001266.txt.gz	PGS obtained from the Catalog should be cited appropriately, and used in accordance with any licensing restrictions set by the authors. See EBI Terms of Use (https://www.ebi.ac.uk/about/terms-of-use/) for additional details.
PGS001412	LV ejection fraction	left ventricular ejection fraction measurement	EFO_0008373	0.000861557	0.00482484	1.00086	0.858278	106054	294916	GBE_INI22420	snpnet		GRCh37	266	0	NR	PGP000244	35324888	10.1371/journal.pgen.1010105	TRUE		European:100	European:40|African:20|East Asian:20|South Asian:20	https://ftp.ebi.ac.uk/pub/databases/spot/pgs/scores/PGS001412/ScoringFiles/PGS001412.txt.gz	PGS obtained from the Catalog should be cited appropriately, and used in accordance with any licensing restrictions set by the authors. See EBI Terms of Use (https://www.ebi.ac.uk/about/terms-of-use/) for additional details.
PGS002735	Endometrial cancer	endometrial carcinoma	EFO_1001512	-0.000825297	0.0046306	0.999175	0.858545	106054	294916	PRS19	Genome-wide significant variants	p<1E-05, r2<0.2	NR	19	0	log(OR)	PGP000344	35704044	10.1016/j.gim.2022.05.014	TRUE	Not Reported:100	European:100	European:100	https://ftp.ebi.ac.uk/pub/databases/spot/pgs/scores/PGS002735/ScoringFiles/PGS002735.txt.gz	PGS obtained from the Catalog should be cited appropriately, and used in accordance with any licensing restrictions set by the authors. See EBI Terms of Use (https://www.ebi.ac.uk/about/terms-of-use/) for additional details.
PGS000071	Bladder cancer	urinary bladder carcinoma	MONDO_0004986	-0.000826071	0.00463789	0.999174	0.858634	106054	294916	CC_Bladder	Genome-wide significant variants	P < 5e-8, MAF > 1%, biallelic SNPs, LD-thin r2 > 0.3	GRCh37	15	0	NR	PGP000050	33579919	10.1038/s41467-021-21288-z	TRUE	European:100		European:100	https://ftp.ebi.ac.uk/pub/databases/spot/pgs/scores/PGS000071/ScoringFiles/PGS000071.txt.gz	PGS obtained from the Catalog should be cited appropriately, and used in accordance with any licensing restrictions set by the authors. See EBI Terms of Use (https://www.ebi.ac.uk/about/terms-of-use/) for additional details.
PGS000642	Non-Hodgkins lymphoma	non-Hodgkins lymphoma	EFO_0005952	-0.00106086	0.00598726	0.99894	0.859362	106054	294916	PRSWEB_PHECODE202.2_GWAS-Catalog-r2019-05-03-X202.2_PT_UKB_20200608	Pruning and Thresholding (P+T)	LD Clumping (MAF >= 1%, r^2 <= 0.1) & P<=1e-09	GRCh37	10	0	NR	PGP000118	32991828	10.1016/j.ajhg.2020.08.025	TRUE	European:100	European:100	European:100	https://ftp.ebi.ac.uk/pub/databases/spot/pgs/scores/PGS000642/ScoringFiles/PGS000642.txt.gz	PGS obtained from the Catalog should be cited appropriately, and used in accordance with any licensing restrictions set by the authors. See EBI Terms of Use (https://www.ebi.ac.uk/about/terms-of-use/) for additional details.
PGS001533	Tinnitus severity	Tinnitus	HP_0000360	-0.000828217	0.00470074	0.999172	0.860146	106054	294916	GBE_QT_FC1004803	snpnet		GRCh37	343	0	NR	PGP000244	35324888	10.1371/journal.pgen.1010105	TRUE		European:100	European:40|African:20|East Asian:20|South Asian:20	https://ftp.ebi.ac.uk/pub/databases/spot/pgs/scores/PGS001533/ScoringFiles/PGS001533.txt.gz	PGS obtained from the Catalog should be cited appropriately, and used in accordance with any licensing restrictions set by the authors. See EBI Terms of Use (https://www.ebi.ac.uk/about/terms-of-use/) for additional details.
PGS002052	Occlusion and stenosis of precerebral arteries	occlusion precerebral artery	EFO_0009677	-0.000830395	0.00472301	0.99917	0.860436	106054	294916	portability-ldpred2_433.1	LDpred2 (bigsnpr)	LDpred2-auto using HapMap3 variants	GRCh37	490459	0	beta	PGP000263	34995502	10.1016/j.ajhg.2021.11.008	TRUE		European:100	European:37.5|African:25|East Asian:12.5|Greater Middle Eastern:12.5|South Asian:12.5	https://ftp.ebi.ac.uk/pub/databases/spot/pgs/scores/PGS002052/ScoringFiles/PGS002052.txt.gz	PGS obtained from the Catalog should be cited appropriately, and used in accordance with any licensing restrictions set by the authors. See EBI Terms of Use (https://www.ebi.ac.uk/about/terms-of-use/) for additional details.
PGS001240	Red blood cell count	erythrocyte count	EFO_0004305	0.000812405	0.00464209	1.00081	0.861073	106054	294916	GBE_INI30010	snpnet		GRCh37	20480	0	NR	PGP000244	35324888	10.1371/journal.pgen.1010105	TRUE		European:100	European:40|African:20|East Asian:20|South Asian:20	https://ftp.ebi.ac.uk/pub/databases/spot/pgs/scores/PGS001240/ScoringFiles/PGS001240.txt.gz	PGS obtained from the Catalog should be cited appropriately, and used in accordance with any licensing restrictions set by the authors. See EBI Terms of Use (https://www.ebi.ac.uk/about/terms-of-use/) for additional details.
PGS002151	Handedness (chirality/laterality)	handedness	EFO_0009902	-0.000815815	0.00467526	0.999185	0.861476	106054	294916	portability-ldpred2_left_handed	LDpred2 (bigsnpr)	LDpred2-auto using HapMap3 variants	GRCh37	734236	0	beta	PGP000263	34995502	10.1016/j.ajhg.2021.11.008	TRUE		European:100	European:37.5|African:25|East Asian:12.5|Greater Middle Eastern:12.5|South Asian:12.5	https://ftp.ebi.ac.uk/pub/databases/spot/pgs/scores/PGS002151/ScoringFiles/PGS002151.txt.gz	PGS obtained from the Catalog should be cited appropriately, and used in accordance with any licensing restrictions set by the authors. See EBI Terms of Use (https://www.ebi.ac.uk/about/terms-of-use/) for additional details.
PGS000345	Breast cancer	breast carcinoma	EFO_0000305	0.000792293	0.00463645	1.00079	0.864315	106054	294916	PRS229_BC	313 variants from Mavaddatt et al (PGS000004)	p < 10e5, Imputation accuracy >0.9 in MyBrCa and SGBCC studies, polymorphic variants	GRCh37	229	0	beta	PGP000112	32737321	10.1038/s41467-020-17680-w	TRUE	European:100	European:100	Additional Asian Ancestries:66.7|East Asian:33.3	https://ftp.ebi.ac.uk/pub/databases/spot/pgs/scores/PGS000345/ScoringFiles/PGS000345.txt.gz	PGS obtained from the Catalog should be cited appropriately, and used in accordance with any licensing restrictions set by the authors. See EBI Terms of Use (https://www.ebi.ac.uk/about/terms-of-use/) for additional details.
PGS002577	Number of children ever born	number of children ever born measurement	EFO_0009102	0.000790536	0.00464167	1.00079	0.864764	106054	294916	repro_NumberChildrenEverBorn_Pooled.P+T.5e-08	Pruning and Thresholding (P+T)	p < 5e-08	GRCh37	21	0	beta	PGP000332	35393596	10.1038/s41588-022-01036-9	TRUE	European:100		African:25|East Asian:25|European:25|South Asian:25	https://ftp.ebi.ac.uk/pub/databases/spot/pgs/scores/PGS002577/ScoringFiles/PGS002577.txt.gz	PGS obtained from the Catalog should be cited appropriately, and used in accordance with any licensing restrictions set by the authors. See EBI Terms of Use (https://www.ebi.ac.uk/about/terms-of-use/) for additional details.
PGS001553	Volume of grey matter in Crus I Cerebellum (R)	grey matter volume measurement|neuroimaging measurement	EFO_0005420|EFO_0004346	-0.000778127	0.00463019	0.999222	0.86654	106054	294916	GBE_INI25902	snpnet		GRCh37	2371	0	NR	PGP000244	35324888	10.1371/journal.pgen.1010105	TRUE		European:100	European:40|African:20|East Asian:20|South Asian:20	https://ftp.ebi.ac.uk/pub/databases/spot/pgs/scores/PGS001553/ScoringFiles/PGS001553.txt.gz	PGS obtained from the Catalog should be cited appropriately, and used in accordance with any licensing restrictions set by the authors. See EBI Terms of Use (https://www.ebi.ac.uk/about/terms-of-use/) for additional details.
PGS001679	WA ICVF in tract parahippocampal part of cingulum (R)	brain volume measurement|neuroimaging measurement	EFO_0006930|EFO_0004346	-0.000774198	0.00462914	0.999226	0.867178	106054	294916	GBE_INI25657	snpnet		GRCh37	955	0	NR	PGP000244	35324888	10.1371/journal.pgen.1010105	TRUE		European:100	European:40|African:20|East Asian:20|South Asian:20	https://ftp.ebi.ac.uk/pub/databases/spot/pgs/scores/PGS001679/ScoringFiles/PGS001679.txt.gz	PGS obtained from the Catalog should be cited appropriately, and used in accordance with any licensing restrictions set by the authors. See EBI Terms of Use (https://www.ebi.ac.uk/about/terms-of-use/) for additional details.
PGS001319	Other metabolic disorders (time-to-event)	metabolic disease	EFO_0000589	0.000760766	0.00465919	1.00076	0.870296	106054	294916	GBE_HC708	snpnet		GRCh37	2	0	NR	PGP000244	35324888	10.1371/journal.pgen.1010105	TRUE		European:100	European:50|African:25|South Asian:25	https://ftp.ebi.ac.uk/pub/databases/spot/pgs/scores/PGS001319/ScoringFiles/PGS001319.txt.gz	PGS obtained from the Catalog should be cited appropriately, and used in accordance with any licensing restrictions set by the authors. See EBI Terms of Use (https://www.ebi.ac.uk/about/terms-of-use/) for additional details.
PGS001752	WA MD in tract inferior longitudinal fasciculus (L)	brain volume measurement|neuroimaging measurement	EFO_0006930|EFO_0004346	0.000759935	0.00468237	1.00076	0.871072	106054	294916	GBE_INI25529	snpnet		GRCh37	572	0	NR	PGP000244	35324888	10.1371/journal.pgen.1010105	TRUE		European:100	European:40|African:20|East Asian:20|South Asian:20	https://ftp.ebi.ac.uk/pub/databases/spot/pgs/scores/PGS001752/ScoringFiles/PGS001752.txt.gz	PGS obtained from the Catalog should be cited appropriately, and used in accordance with any licensing restrictions set by the authors. See EBI Terms of Use (https://www.ebi.ac.uk/about/terms-of-use/) for additional details.
PGS001901	Alcohol drinker status	alcohol drinking	EFO_0004329	0.00074939	0.00463354	1.00075	0.871517	106054	294916	portability-PLR_drink_alcohol	Penalized regression (bigstatsr)	HapMap3 variants	GRCh37	1065	0	beta	PGP000263	34995502	10.1016/j.ajhg.2021.11.008	TRUE		European:100	European:37.5|African:25|East Asian:12.5|Greater Middle Eastern:12.5|South Asian:12.5	https://ftp.ebi.ac.uk/pub/databases/spot/pgs/scores/PGS001901/ScoringFiles/PGS001901.txt.gz	PGS obtained from the Catalog should be cited appropriately, and used in accordance with any licensing restrictions set by the authors. See EBI Terms of Use (https://www.ebi.ac.uk/about/terms-of-use/) for additional details.
PGS002465	Psoriasis	psoriasis	EFO_0000676	0.00084137	0.00522591	1.00084	0.872094	106054	294916	disease_PSORIASIS.P+T.0.001	Pruning and Thresholding (P+T)	p < 0.001	GRCh37	21483	0	beta	PGP000332	35393596	10.1038/s41588-022-01036-9	TRUE	European:100		African:25|East Asian:25|European:25|South Asian:25	https://ftp.ebi.ac.uk/pub/databases/spot/pgs/scores/PGS002465/ScoringFiles/PGS002465.txt.gz	PGS obtained from the Catalog should be cited appropriately, and used in accordance with any licensing restrictions set by the authors. See EBI Terms of Use (https://www.ebi.ac.uk/about/terms-of-use/) for additional details.
PGS001663	WA ICVF in tract anterior thalamic radiation (L)	brain volume measurement|neuroimaging measurement	EFO_0006930|EFO_0004346	0.00074555	0.00468931	1.00075	0.873677	106054	294916	GBE_INI25652	snpnet		GRCh37	817	0	NR	PGP000244	35324888	10.1371/journal.pgen.1010105	TRUE		European:100	European:40|African:20|East Asian:20|South Asian:20	https://ftp.ebi.ac.uk/pub/databases/spot/pgs/scores/PGS001663/ScoringFiles/PGS001663.txt.gz	PGS obtained from the Catalog should be cited appropriately, and used in accordance with any licensing restrictions set by the authors. See EBI Terms of Use (https://www.ebi.ac.uk/about/terms-of-use/) for additional details.
PGS000052	Breast cancer	breast carcinoma	EFO_0000305	-0.000731257	0.00464681	0.999269	0.874955	106054	294916	sPRS161	Genome-wide significant variants	p<5x10âˆ’8	GRCh37	161	0	NR	PGP000037	31186341	10.1136/jmedgenet-2019-106072	TRUE	European:100	European:100	European:100	https://ftp.ebi.ac.uk/pub/databases/spot/pgs/scores/PGS000052/ScoringFiles/PGS000052.txt.gz	PGS obtained from the Catalog should be cited appropriately, and used in accordance with any licensing restrictions set by the authors. See EBI Terms of Use (https://www.ebi.ac.uk/about/terms-of-use/) for additional details.
PGS002496	FEV1/FVC Ratio	FEV/FEC ratio	EFO_0004713	-0.000760607	0.00485407	0.99924	0.875486	106054	294916	lung_FEV1FVCzSMOKE.P+T.0.01	Pruning and Thresholding (P+T)	p < 0.01	GRCh37	139123	0	beta	PGP000332	35393596	10.1038/s41588-022-01036-9	TRUE	European:100		African:25|East Asian:25|European:25|South Asian:25	https://ftp.ebi.ac.uk/pub/databases/spot/pgs/scores/PGS002496/ScoringFiles/PGS002496.txt.gz	PGS obtained from the Catalog should be cited appropriately, and used in accordance with any licensing restrictions set by the authors. See EBI Terms of Use (https://www.ebi.ac.uk/about/terms-of-use/) for additional details.
PGS000896	Low density lipoprotein (LDL) cholesterol	low density lipoprotein cholesterol measurement	EFO_0004611	-0.000718511	0.00465529	0.999282	0.877339	106054	294916	GLGC_2021_SAS_LDL_PRS_weights_PRS-CS	PRS-CS	1000Genomes reference panel	hg19	1100062	0	beta	PGP000230	34887591	https://doi.org/10.1038/s41586-021-04064-3	TRUE	South Asian:100		South Asian:100	https://ftp.ebi.ac.uk/pub/databases/spot/pgs/scores/PGS000896/ScoringFiles/PGS000896.txt.gz	PGS obtained from the Catalog should be cited appropriately, and used in accordance with any licensing restrictions set by the authors. See EBI Terms of Use (https://www.ebi.ac.uk/about/terms-of-use/) for additional details.
PGS001557	Volume of grey matter in Frontal Operculum Cortex (L)	grey matter volume measurement|neuroimaging measurement	EFO_0005420|EFO_0004346	-0.000711066	0.00466089	0.999289	0.878745	106054	294916	GBE_INI25862	snpnet		GRCh37	804	0	NR	PGP000244	35324888	10.1371/journal.pgen.1010105	TRUE		European:100	European:40|African:20|East Asian:20|South Asian:20	https://ftp.ebi.ac.uk/pub/databases/spot/pgs/scores/PGS001557/ScoringFiles/PGS001557.txt.gz	PGS obtained from the Catalog should be cited appropriately, and used in accordance with any licensing restrictions set by the authors. See EBI Terms of Use (https://www.ebi.ac.uk/about/terms-of-use/) for additional details.
PGS000082	Ovarian cancer	ovarian carcinoma	EFO_0001075	-0.000707888	0.00464834	0.999292	0.87896	106054	294916	CC_Ovary	Genome-wide significant variants	P < 5e-8, MAF > 1%, biallelic SNPs, LD-thin r2 > 0.3	GRCh37	36	0	log(OR)	PGP000050	33579919	10.1038/s41467-021-21288-z	TRUE	European:100		European:100	https://ftp.ebi.ac.uk/pub/databases/spot/pgs/scores/PGS000082/ScoringFiles/PGS000082.txt.gz	PGS obtained from the Catalog should be cited appropriately, and used in accordance with any licensing restrictions set by the authors. See EBI Terms of Use (https://www.ebi.ac.uk/about/terms-of-use/) for additional details.
PGS000265	Matrix metalloproteinase-10 (MMP-10) serum levels	blood protein measurement	EFO_0007937	0.000731949	0.00481609	1.00073	0.879203	106054	294916	MMP-10	LDpred	HapMap3 SNPs with MAF >0.05, HWE P>1e-05, imputation quality>0.95, fraction of causal markers 0.03.	GRCh37	552072	0	NR	PGP000089	33067605	10.1038/s42255-020-00287-2	TRUE		European:100	European:100	https://ftp.ebi.ac.uk/pub/databases/spot/pgs/scores/PGS000265/ScoringFiles/PGS000265.txt.gz	PGS obtained from the Catalog should be cited appropriately, and used in accordance with any licensing restrictions set by the authors. See EBI Terms of Use (https://www.ebi.ac.uk/about/terms-of-use/) for additional details.
PGS000640	Hodgkin's disease	Hodgkins lymphoma	EFO_0000183	-0.000698256	0.00465445	0.999302	0.88075	106054	294916	PRSWEB_PHECODE201_UKBB-SAIGE-HRC-X201_LASSOSUM_MGI_20200608	Lassosum	s=0.9;Lambda=0.02976	GRCh37	1119335	0	NR	PGP000118	32991828	10.1016/j.ajhg.2020.08.025	TRUE	European:100	European:100	European:100	https://ftp.ebi.ac.uk/pub/databases/spot/pgs/scores/PGS000640/ScoringFiles/PGS000640.txt.gz	PGS obtained from the Catalog should be cited appropriately, and used in accordance with any licensing restrictions set by the authors. See EBI Terms of Use (https://www.ebi.ac.uk/about/terms-of-use/) for additional details.
PGS000763	Hearing aid use	age-related hearing impairment	EFO_0005782	0.000699147	0.00467581	1.0007	0.88114	106054	294916	PRS_HAID	PRSice	INFO: 0.9, MAF: 0.01, clump-r2: 0.1, p<0.0056; software version = 2.1.3.beta	hg19	4270	0	beta	PGP000165	32203203	10.1038/s41431-020-0603-2	FALSE	European:100		European:100	https://ftp.ebi.ac.uk/pub/databases/spot/pgs/scores/PGS000763/ScoringFiles/PGS000763.txt.gz	PGS obtained from the Catalog should be cited appropriately, and used in accordance with any licensing restrictions set by the authors. See EBI Terms of Use (https://www.ebi.ac.uk/about/terms-of-use/) for additional details.
PGS002539	Dermatologic diseases	skin disease	EFO_0000701	0.000738221	0.0049554	1.00074	0.881575	106054	294916	disease_DERMATOLOGY.P+T.1e-06	Pruning and Thresholding (P+T)	p < 1e-06	GRCh37	540	0	beta	PGP000332	35393596	10.1038/s41588-022-01036-9	TRUE	European:100		African:25|East Asian:25|European:25|South Asian:25	https://ftp.ebi.ac.uk/pub/databases/spot/pgs/scores/PGS002539/ScoringFiles/PGS002539.txt.gz	PGS obtained from the Catalog should be cited appropriately, and used in accordance with any licensing restrictions set by the authors. See EBI Terms of Use (https://www.ebi.ac.uk/about/terms-of-use/) for additional details.
PGS001461	Mean ICVF in external capsule on FA skeleton (L)	brain volume measurement|neuroimaging measurement	EFO_0006930|EFO_0004346	0.000681424	0.00467799	1.00068	0.884185	106054	294916	GBE_INI25377	snpnet		GRCh37	724	0	NR	PGP000244	35324888	10.1371/journal.pgen.1010105	TRUE		European:100	European:40|African:20|East Asian:20|South Asian:20	https://ftp.ebi.ac.uk/pub/databases/spot/pgs/scores/PGS001461/ScoringFiles/PGS001461.txt.gz	PGS obtained from the Catalog should be cited appropriately, and used in accordance with any licensing restrictions set by the authors. See EBI Terms of Use (https://www.ebi.ac.uk/about/terms-of-use/) for additional details.
PGS002320	Dermatologic diseases	skin disease	EFO_0000701	-0.000805348	0.00563843	0.999195	0.886423	106054	294916	disease_DERMATOLOGY.BOLT-LMM	BOLT-LMM		GRCh37	1109311	0	beta	PGP000332	35393596	10.1038/s41588-022-01036-9	TRUE	European:100		African:25|East Asian:25|European:25|South Asian:25	https://ftp.ebi.ac.uk/pub/databases/spot/pgs/scores/PGS002320/ScoringFiles/PGS002320.txt.gz	PGS obtained from the Catalog should be cited appropriately, and used in accordance with any licensing restrictions set by the authors. See EBI Terms of Use (https://www.ebi.ac.uk/about/terms-of-use/) for additional details.
PGS001874	Sebaceous cyst	Epidermal Inclusion Cyst	EFO_1000243	-0.000660219	0.00465958	0.99934	0.887324	106054	294916	portability-PLR_706.2	Penalized regression (bigstatsr)	HapMap3 variants	GRCh37	563	0	beta	PGP000263	34995502	10.1016/j.ajhg.2021.11.008	TRUE		European:100	European:37.5|African:25|East Asian:12.5|Greater Middle Eastern:12.5|South Asian:12.5	https://ftp.ebi.ac.uk/pub/databases/spot/pgs/scores/PGS001874/ScoringFiles/PGS001874.txt.gz	PGS obtained from the Catalog should be cited appropriately, and used in accordance with any licensing restrictions set by the authors. See EBI Terms of Use (https://www.ebi.ac.uk/about/terms-of-use/) for additional details.
PGS001366	6mm strong meridian (R)	eye measurement	EFO_0004731	0.000653655	0.00464717	1.00065	0.888141	106054	294916	GBE_INI5133	snpnet		GRCh37	9219	0	NR	PGP000244	35324888	10.1371/journal.pgen.1010105	TRUE		European:100	European:40|African:20|East Asian:20|South Asian:20	https://ftp.ebi.ac.uk/pub/databases/spot/pgs/scores/PGS001366/ScoringFiles/PGS001366.txt.gz	PGS obtained from the Catalog should be cited appropriately, and used in accordance with any licensing restrictions set by the authors. See EBI Terms of Use (https://www.ebi.ac.uk/about/terms-of-use/) for additional details.
PGS002088	Rheumatoid arthritis	rheumatoid arthritis	EFO_0000685	0.000824302	0.00586494	1.00082	0.888227	106054	294916	portability-ldpred2_714.1	LDpred2 (bigsnpr)	LDpred2-auto using HapMap3 variants	GRCh37	95083	0	beta	PGP000263	34995502	10.1016/j.ajhg.2021.11.008	TRUE		European:100	European:37.5|African:25|East Asian:12.5|Greater Middle Eastern:12.5|South Asian:12.5	https://ftp.ebi.ac.uk/pub/databases/spot/pgs/scores/PGS002088/ScoringFiles/PGS002088.txt.gz	PGS obtained from the Catalog should be cited appropriately, and used in accordance with any licensing restrictions set by the authors. See EBI Terms of Use (https://www.ebi.ac.uk/about/terms-of-use/) for additional details.
PGS000479	Breast cancer (female)	breast carcinoma	EFO_0000305	-0.000648595	0.00463688	0.999352	0.888757	106054	294916	PRSWEB_PHECODE174.1_C3-BREAST-3_LASSOSUM_MGI_20200608	Lassosum	s=0.5;Lambda=0.01833	GRCh37	2267	0	NR	PGP000118	32991828	10.1016/j.ajhg.2020.08.025	TRUE	European:100	European:100	European:100	https://ftp.ebi.ac.uk/pub/databases/spot/pgs/scores/PGS000479/ScoringFiles/PGS000479.txt.gz	PGS obtained from the Catalog should be cited appropriately, and used in accordance with any licensing restrictions set by the authors. See EBI Terms of Use (https://www.ebi.ac.uk/about/terms-of-use/) for additional details.
PGS001730	WA L3 in tract anterior thalamic radiation (L)	brain volume measurement|neuroimaging measurement	EFO_0006930|EFO_0004346	0.000650275	0.00465096	1.00065	0.888806	106054	294916	GBE_INI25625	snpnet		GRCh37	200	0	NR	PGP000244	35324888	10.1371/journal.pgen.1010105	TRUE		European:100	European:40|African:20|East Asian:20|South Asian:20	https://ftp.ebi.ac.uk/pub/databases/spot/pgs/scores/PGS001730/ScoringFiles/PGS001730.txt.gz	PGS obtained from the Catalog should be cited appropriately, and used in accordance with any licensing restrictions set by the authors. See EBI Terms of Use (https://www.ebi.ac.uk/about/terms-of-use/) for additional details.
PGS001603	Volume of grey matter in Temporal Fusiform Cortex, anterior division (L)	grey matter volume measurement|neuroimaging measurement	EFO_0005420|EFO_0004346	0.000668315	0.00481721	1.00067	0.88966	106054	294916	GBE_INI25854	snpnet		GRCh37	264	0	NR	PGP000244	35324888	10.1371/journal.pgen.1010105	TRUE		European:100	European:40|African:20|East Asian:20|South Asian:20	https://ftp.ebi.ac.uk/pub/databases/spot/pgs/scores/PGS001603/ScoringFiles/PGS001603.txt.gz	PGS obtained from the Catalog should be cited appropriately, and used in accordance with any licensing restrictions set by the authors. See EBI Terms of Use (https://www.ebi.ac.uk/about/terms-of-use/) for additional details.
PGS002265	Colorectal cancer	colorectal cancer	EFO_0005842	0.000645601	0.00466237	1.00065	0.889869	106054	294916	PRS140_CRC	Genome-wide significant variants		NR	140	0	beta	PGP000294	32758450	10.1016/j.ajhg.2020.07.006	TRUE	European:100		European:42.9|Not Reported:14.3|African:14.3|Hispanic or Latin American:14.3|East Asian:14.3	https://ftp.ebi.ac.uk/pub/databases/spot/pgs/scores/PGS002265/ScoringFiles/PGS002265.txt.gz	PGS obtained from the Catalog should be cited appropriately, and used in accordance with any licensing restrictions set by the authors. See EBI Terms of Use (https://www.ebi.ac.uk/about/terms-of-use/) for additional details.
PGS001432	Mean FA in posterior thalamic radiation on FA skeleton (L)	brain volume measurement|neuroimaging measurement	EFO_0006930|EFO_0004346	-0.000643769	0.00466049	0.999356	0.890135	106054	294916	GBE_INI25085	snpnet		GRCh37	1654	0	NR	PGP000244	35324888	10.1371/journal.pgen.1010105	TRUE		European:100	European:40|African:20|East Asian:20|South Asian:20	https://ftp.ebi.ac.uk/pub/databases/spot/pgs/scores/PGS001432/ScoringFiles/PGS001432.txt.gz	PGS obtained from the Catalog should be cited appropriately, and used in accordance with any licensing restrictions set by the authors. See EBI Terms of Use (https://www.ebi.ac.uk/about/terms-of-use/) for additional details.
PGS002344	Psoriasis	psoriasis	EFO_0000676	0.000936459	0.00678626	1.00094	0.890246	106054	294916	disease_PSORIASIS.BOLT-LMM	BOLT-LMM		GRCh37	1109311	0	beta	PGP000332	35393596	10.1038/s41588-022-01036-9	TRUE	European:100		African:25|East Asian:25|European:25|South Asian:25	https://ftp.ebi.ac.uk/pub/databases/spot/pgs/scores/PGS002344/ScoringFiles/PGS002344.txt.gz	PGS obtained from the Catalog should be cited appropriately, and used in accordance with any licensing restrictions set by the authors. See EBI Terms of Use (https://www.ebi.ac.uk/about/terms-of-use/) for additional details.
PGS000513	Breast cancer (female)	breast carcinoma	EFO_0000305	-0.000636924	0.00463614	0.999363	0.890728	106054	294916	PRSWEB_PHECODE174.1_UKBB-SAIGE-HRC-X174.1_P_5e-08_MGI_20200608	GWAS Hits	LD Clumping (MAF >= 1%, r^2 <= 0.1) & P<=5e-08	GRCh37	41	0	NR	PGP000118	32991828	10.1016/j.ajhg.2020.08.025	TRUE	European:100	European:100	European:100	https://ftp.ebi.ac.uk/pub/databases/spot/pgs/scores/PGS000513/ScoringFiles/PGS000513.txt.gz	PGS obtained from the Catalog should be cited appropriately, and used in accordance with any licensing restrictions set by the authors. See EBI Terms of Use (https://www.ebi.ac.uk/about/terms-of-use/) for additional details.
PGS001689	WA ISOVF in tract acoustic radiation (R)	brain volume measurement|neuroimaging measurement	EFO_0006930|EFO_0004346	0.000636536	0.00464657	1.00064	0.891038	106054	294916	GBE_INI25705	snpnet		GRCh37	725	0	NR	PGP000244	35324888	10.1371/journal.pgen.1010105	TRUE		European:100	European:40|African:20|East Asian:20|South Asian:20	https://ftp.ebi.ac.uk/pub/databases/spot/pgs/scores/PGS001689/ScoringFiles/PGS001689.txt.gz	PGS obtained from the Catalog should be cited appropriately, and used in accordance with any licensing restrictions set by the authors. See EBI Terms of Use (https://www.ebi.ac.uk/about/terms-of-use/) for additional details.
PGS000422	Melanomas of skin (diagnosis or history)	melanoma	EFO_0000756	-0.000648114	0.00473743	0.999352	0.891183	106054	294916	PRSWEB_PHECODE172.1_GWAS-Catalog-r2019-05-03-X172.1_P_5e-08_UKB_20200608	GWAS Hits	LD Clumping (MAF >= 1%, r^2 <= 0.1) & P<=5e-08	GRCh37	18	0	NR	PGP000118	32991828	10.1016/j.ajhg.2020.08.025	TRUE	European:100	European:100	European:100	https://ftp.ebi.ac.uk/pub/databases/spot/pgs/scores/PGS000422/ScoringFiles/PGS000422.txt.gz	PGS obtained from the Catalog should be cited appropriately, and used in accordance with any licensing restrictions set by the authors. See EBI Terms of Use (https://www.ebi.ac.uk/about/terms-of-use/) for additional details.
PGS000421	Melanomas of skin (diagnosis or history)	melanoma	EFO_0000756	-0.000648114	0.00473743	0.999352	0.891183	106054	294916	PRSWEB_PHECODE172.1_GWAS-Catalog-r2019-05-03-X172.1_P_5e-08_MGI_20200608	GWAS Hits	LD Clumping (MAF >= 1%, r^2 <= 0.1) & P<=5e-08	GRCh37	18	0	NR	PGP000118	32991828	10.1016/j.ajhg.2020.08.025	TRUE	European:100	European:100	European:100	https://ftp.ebi.ac.uk/pub/databases/spot/pgs/scores/PGS000421/ScoringFiles/PGS000421.txt.gz	PGS obtained from the Catalog should be cited appropriately, and used in accordance with any licensing restrictions set by the authors. See EBI Terms of Use (https://www.ebi.ac.uk/about/terms-of-use/) for additional details.
PGS002389	Childless	reproductive behaviour measurement	EFO_0007862	0.000669733	0.00492447	1.00067	0.89182	106054	294916	repro_ChildLess.P+T.0.0001	Pruning and Thresholding (P+T)	p < 0.0001	GRCh37	1578	0	beta	PGP000332	35393596	10.1038/s41588-022-01036-9	TRUE	European:100		African:25|East Asian:25|European:25|South Asian:25	https://ftp.ebi.ac.uk/pub/databases/spot/pgs/scores/PGS002389/ScoringFiles/PGS002389.txt.gz	PGS obtained from the Catalog should be cited appropriately, and used in accordance with any licensing restrictions set by the authors. See EBI Terms of Use (https://www.ebi.ac.uk/about/terms-of-use/) for additional details.
PGS000767	Depression	unipolar depression|depressive symptom measurement	EFO_0003761|EFO_0007006	-0.000668009	0.00493187	0.999332	0.892258	106054	294916	GRS14	Genome-wide significant variants	Top associations p<1e-4, INFO>0.8	NR	14	0	beta	PGP000174	31537779	10.1038/s41398-019-0566-7	TRUE	European:100		Multi-ancestry (including European):100	https://ftp.ebi.ac.uk/pub/databases/spot/pgs/scores/PGS000767/ScoringFiles/PGS000767.txt.gz	PGS obtained from the Catalog should be cited appropriately, and used in accordance with any licensing restrictions set by the authors. See EBI Terms of Use (https://www.ebi.ac.uk/about/terms-of-use/) for additional details.
PGS001554	Volume of grey matter in Crus II Cerebellum (L)	grey matter volume measurement|neuroimaging measurement	EFO_0005420|EFO_0004346	-0.000629543	0.00465693	0.999371	0.892466	106054	294916	GBE_INI25903	snpnet		GRCh37	1913	0	NR	PGP000244	35324888	10.1371/journal.pgen.1010105	TRUE		European:100	European:40|African:20|East Asian:20|South Asian:20	https://ftp.ebi.ac.uk/pub/databases/spot/pgs/scores/PGS001554/ScoringFiles/PGS001554.txt.gz	PGS obtained from the Catalog should be cited appropriately, and used in accordance with any licensing restrictions set by the authors. See EBI Terms of Use (https://www.ebi.ac.uk/about/terms-of-use/) for additional details.
PGS000227	Cathepsin D (CTSD) serum levels	blood protein measurement	EFO_0007937	0.000900749	0.00672913	1.0009	0.893515	106054	294916	CTSD	LDpred	HapMap3 SNPs with MAF >0.05, HWE P>1e-05, imputation quality>0.95, fraction of causal markers 0.001.	GRCh37	552134	0	NR	PGP000089	33067605	10.1038/s42255-020-00287-2	TRUE		European:100	European:100	https://ftp.ebi.ac.uk/pub/databases/spot/pgs/scores/PGS000227/ScoringFiles/PGS000227.txt.gz	PGS obtained from the Catalog should be cited appropriately, and used in accordance with any licensing restrictions set by the authors. See EBI Terms of Use (https://www.ebi.ac.uk/about/terms-of-use/) for additional details.
PGS002248	Childhood asthma	childhood onset asthma	MONDO_0005405	0.000627424	0.00472775	1.00063	0.894422	106054	294916	PRSice_asthma	PRSice (C+T)	r2<0.1	GRCh37	105	0	NR	PGP000275	35055391	10.3390/jpm12010075	TRUE	European:100	European:100	European:100	https://ftp.ebi.ac.uk/pub/databases/spot/pgs/scores/PGS002248/ScoringFiles/PGS002248.txt.gz	PGS obtained from the Catalog should be cited appropriately, and used in accordance with any licensing restrictions set by the authors. See EBI Terms of Use (https://www.ebi.ac.uk/about/terms-of-use/) for additional details.
PGS000147	Colorectal cancer	colorectal cancer	EFO_0005842	-0.000612444	0.00462521	0.999388	0.894656	106054	294916	CRC21	GWAS Catalog SNPs (unweighted allele count)	Variant dosage was calculated as 0, 1, or 2 copies of the risk allele except for the SNP rs5934683 in chromosome X that was coded 0, 0.5, and 1.	NR	21	0	Unweighted	PGP000070	28233817	10.1038/srep43263	TRUE	Not Reported:100		European:100	https://ftp.ebi.ac.uk/pub/databases/spot/pgs/scores/PGS000147/ScoringFiles/PGS000147.txt.gz	PGS obtained from the Catalog should be cited appropriately, and used in accordance with any licensing restrictions set by the authors. See EBI Terms of Use (https://www.ebi.ac.uk/about/terms-of-use/) for additional details.
PGS000821	Thyroid medication use	Thyroid preparation use measurement	EFO_0009933	0.000638655	0.00483563	1.00064	0.894927	106054	294916	PRS_hypomed	LDpred		NR	872391	0	NR	PGP000204	34244291	10.1158/1078-0432.ccr-21-0921	TRUE	European:100		European:50|Multi-ancestry (including European):50	https://ftp.ebi.ac.uk/pub/databases/spot/pgs/scores/PGS000821/ScoringFiles/PGS000821.txt.gz	PGS obtained from the Catalog should be cited appropriately, and used in accordance with any licensing restrictions set by the authors. See EBI Terms of Use (https://www.ebi.ac.uk/about/terms-of-use/) for additional details.
PGS001649	WA FA in tract corticospinal tract (R)	brain volume measurement|neuroimaging measurement	EFO_0006930|EFO_0004346	-0.000610956	0.00462891	0.999389	0.894994	106054	294916	GBE_INI25497	snpnet		GRCh37	60	0	NR	PGP000244	35324888	10.1371/journal.pgen.1010105	TRUE		European:100	European:40|African:20|East Asian:20|South Asian:20	https://ftp.ebi.ac.uk/pub/databases/spot/pgs/scores/PGS001649/ScoringFiles/PGS001649.txt.gz	PGS obtained from the Catalog should be cited appropriately, and used in accordance with any licensing restrictions set by the authors. See EBI Terms of Use (https://www.ebi.ac.uk/about/terms-of-use/) for additional details.
PGS001904	PQ interval	PR interval	EFO_0004462	0.00061057	0.00463964	1.00061	0.895302	106054	294916	portability-PLR_ECG_PQ_interval	Penalized regression (bigstatsr)	HapMap3 variants	GRCh37	826	0	beta	PGP000263	34995502	10.1016/j.ajhg.2021.11.008	TRUE		European:100	European:37.5|African:25|East Asian:12.5|Greater Middle Eastern:12.5|South Asian:12.5	https://ftp.ebi.ac.uk/pub/databases/spot/pgs/scores/PGS001904/ScoringFiles/PGS001904.txt.gz	PGS obtained from the Catalog should be cited appropriately, and used in accordance with any licensing restrictions set by the authors. See EBI Terms of Use (https://www.ebi.ac.uk/about/terms-of-use/) for additional details.
PGS001606	Volume of grey matter in Temporal Pole (L)	grey matter volume measurement|neuroimaging measurement	EFO_0005420|EFO_0004346	-0.000608802	0.00463241	0.999391	0.895441	106054	294916	GBE_INI25796	snpnet		GRCh37	1200	0	NR	PGP000244	35324888	10.1371/journal.pgen.1010105	TRUE		European:100	European:40|African:20|East Asian:20|South Asian:20	https://ftp.ebi.ac.uk/pub/databases/spot/pgs/scores/PGS001606/ScoringFiles/PGS001606.txt.gz	PGS obtained from the Catalog should be cited appropriately, and used in accordance with any licensing restrictions set by the authors. See EBI Terms of Use (https://www.ebi.ac.uk/about/terms-of-use/) for additional details.
PGS001680	WA ICVF in tract posterior thalamic radiation (L)	brain volume measurement|neuroimaging measurement	EFO_0006930|EFO_0004346	0.000610596	0.00468247	1.00061	0.89625	106054	294916	GBE_INI25669	snpnet		GRCh37	1264	0	NR	PGP000244	35324888	10.1371/journal.pgen.1010105	TRUE		European:100	European:40|African:20|East Asian:20|South Asian:20	https://ftp.ebi.ac.uk/pub/databases/spot/pgs/scores/PGS001680/ScoringFiles/PGS001680.txt.gz	PGS obtained from the Catalog should be cited appropriately, and used in accordance with any licensing restrictions set by the authors. See EBI Terms of Use (https://www.ebi.ac.uk/about/terms-of-use/) for additional details.
PGS000087	Thyroid cancer	thyroid carcinoma	EFO_0002892	-0.000599825	0.00463435	0.9994	0.897017	106054	294916	CC_Thyroid	Genome-wide significant variants	P < 5e-8, MAF > 1%, biallelic SNPs, LD-thin r2 > 0.3	GRCh37	12	0	log(OR)	PGP000050	33579919	10.1038/s41467-021-21288-z	TRUE	European:100		European:100	https://ftp.ebi.ac.uk/pub/databases/spot/pgs/scores/PGS000087/ScoringFiles/PGS000087.txt.gz	PGS obtained from the Catalog should be cited appropriately, and used in accordance with any licensing restrictions set by the authors. See EBI Terms of Use (https://www.ebi.ac.uk/about/terms-of-use/) for additional details.
PGS001502	Mean ISOVF in sagittal stratum on FA skeleton (L)	brain volume measurement|neuroimaging measurement	EFO_0006930|EFO_0004346	0.000592105	0.00463957	1.00059	0.898449	106054	294916	GBE_INI25471	snpnet		GRCh37	400	0	NR	PGP000244	35324888	10.1371/journal.pgen.1010105	TRUE		European:100	European:40|African:20|East Asian:20|South Asian:20	https://ftp.ebi.ac.uk/pub/databases/spot/pgs/scores/PGS001502/ScoringFiles/PGS001502.txt.gz	PGS obtained from the Catalog should be cited appropriately, and used in accordance with any licensing restrictions set by the authors. See EBI Terms of Use (https://www.ebi.ac.uk/about/terms-of-use/) for additional details.
PGS002283	Nonalcoholic fatty liver disease	non-alcoholic fatty liver disease	EFO_0003095	0.000593478	0.00465579	1.00059	0.898567	106054	294916	GRS15_NAFLD	Genome-wide significant variants	p<5E-08, MAF>1%, INFO>0.7, r2>0.8; externally validated to associate with histologically or imaging-defined NAFLD	GRCh37	15	0	beta	PGP000312	35293152	10.1002/hep4.1932	TRUE	European:75.1|African:17.1|Hispanic or Latin American:6.9|Additional Asian Ancestries:0.9		European:100	https://ftp.ebi.ac.uk/pub/databases/spot/pgs/scores/PGS002283/ScoringFiles/PGS002283.txt.gz	PGS obtained from the Catalog should be cited appropriately, and used in accordance with any licensing restrictions set by the authors. See EBI Terms of Use (https://www.ebi.ac.uk/about/terms-of-use/) for additional details.
PGS001746	WA MD in tract cingulate gyrus part of cingulum (L)	brain volume measurement|neuroimaging measurement	EFO_0006930|EFO_0004346	-0.000589191	0.00466616	0.999411	0.899519	106054	294916	GBE_INI25519	snpnet		GRCh37	296	0	NR	PGP000244	35324888	10.1371/journal.pgen.1010105	TRUE		European:100	European:40|African:20|East Asian:20|South Asian:20	https://ftp.ebi.ac.uk/pub/databases/spot/pgs/scores/PGS001746/ScoringFiles/PGS001746.txt.gz	PGS obtained from the Catalog should be cited appropriately, and used in accordance with any licensing restrictions set by the authors. See EBI Terms of Use (https://www.ebi.ac.uk/about/terms-of-use/) for additional details.
PGS001042	Thyrotoxicosis [hyperthyroidism] (time-to-event)	Thyrotoxicosis	EFO_0009190	-0.000624822	0.00497447	0.999375	0.900044	106054	294916	GBE_HC645	snpnet		GRCh37	226	0	NR	PGP000244	35324888	10.1371/journal.pgen.1010105	TRUE		European:100	European:40|African:20|East Asian:20|South Asian:20	https://ftp.ebi.ac.uk/pub/databases/spot/pgs/scores/PGS001042/ScoringFiles/PGS001042.txt.gz	PGS obtained from the Catalog should be cited appropriately, and used in accordance with any licensing restrictions set by the authors. See EBI Terms of Use (https://www.ebi.ac.uk/about/terms-of-use/) for additional details.
PGS001963	Lipoprotein A	lipoprotein A measurement	EFO_0006925	-0.000580644	0.00464558	0.99942	0.900533	106054	294916	portability-PLR_log_lipoA	Penalized regression (bigstatsr)	HapMap3 variants	GRCh37	7887	0	beta	PGP000263	34995502	10.1016/j.ajhg.2021.11.008	TRUE		European:100	European:37.5|African:25|East Asian:12.5|Greater Middle Eastern:12.5|South Asian:12.5	https://ftp.ebi.ac.uk/pub/databases/spot/pgs/scores/PGS001963/ScoringFiles/PGS001963.txt.gz	PGS obtained from the Catalog should be cited appropriately, and used in accordance with any licensing restrictions set by the authors. See EBI Terms of Use (https://www.ebi.ac.uk/about/terms-of-use/) for additional details.
PGS000208	Thyroid cancer	thyroid carcinoma	EFO_0002892	0.000576295	0.00463042	1.00058	0.900952	106054	294916	TC10_Iceland	Genome-wide significant variants		GRCh38	10	0	log(OR)	PGP000085	32132206	10.1073/pnas.1919976117	TRUE	European:100		European:100	https://ftp.ebi.ac.uk/pub/databases/spot/pgs/scores/PGS000208/ScoringFiles/PGS000208.txt.gz	PGS obtained from the Catalog should be cited appropriately, and used in accordance with any licensing restrictions set by the authors. See EBI Terms of Use (https://www.ebi.ac.uk/about/terms-of-use/) for additional details.
PGS001065	Never eat wheat	diet measurement	EFO_0008111	-0.00105352	0.00853128	0.998947	0.90172	106054	294916	GBE_BIN_FC3006144	snpnet		GRCh37	5	0	NR	PGP000244	35324888	10.1371/journal.pgen.1010105	TRUE		European:100	European:40|African:20|East Asian:20|South Asian:20	https://ftp.ebi.ac.uk/pub/databases/spot/pgs/scores/PGS001065/ScoringFiles/PGS001065.txt.gz	PGS obtained from the Catalog should be cited appropriately, and used in accordance with any licensing restrictions set by the authors. See EBI Terms of Use (https://www.ebi.ac.uk/about/terms-of-use/) for additional details.
PGS001657	WA FA in tract posterior thalamic radiation (R)	brain volume measurement|neuroimaging measurement	EFO_0006930|EFO_0004346	0.000565422	0.00469547	1.00057	0.904151	106054	294916	GBE_INI25508	snpnet		GRCh37	1279	0	NR	PGP000244	35324888	10.1371/journal.pgen.1010105	TRUE		European:100	European:40|African:20|East Asian:20|South Asian:20	https://ftp.ebi.ac.uk/pub/databases/spot/pgs/scores/PGS001657/ScoringFiles/PGS001657.txt.gz	PGS obtained from the Catalog should be cited appropriately, and used in accordance with any licensing restrictions set by the authors. See EBI Terms of Use (https://www.ebi.ac.uk/about/terms-of-use/) for additional details.
PGS002079	Irregular menstrual cycle/bleeding	anomaly of puberty or/and menstrual cycle	MONDO_0015860	0.000560525	0.00466519	1.00056	0.904364	106054	294916	portability-ldpred2_626.1	LDpred2 (bigsnpr)	LDpred2-auto using HapMap3 variants	GRCh37	719789	0	beta	PGP000263	34995502	10.1016/j.ajhg.2021.11.008	TRUE		European:100	European:37.5|African:25|East Asian:12.5|Greater Middle Eastern:12.5|South Asian:12.5	https://ftp.ebi.ac.uk/pub/databases/spot/pgs/scores/PGS002079/ScoringFiles/PGS002079.txt.gz	PGS obtained from the Catalog should be cited appropriately, and used in accordance with any licensing restrictions set by the authors. See EBI Terms of Use (https://www.ebi.ac.uk/about/terms-of-use/) for additional details.
PGS001359	3mm strong meridian (L)	eye measurement	EFO_0004731	-0.000554829	0.00464789	0.999445	0.90498	106054	294916	GBE_INI5135	snpnet		GRCh37	9497	0	NR	PGP000244	35324888	10.1371/journal.pgen.1010105	TRUE		European:100	European:40|African:20|East Asian:20|South Asian:20	https://ftp.ebi.ac.uk/pub/databases/spot/pgs/scores/PGS001359/ScoringFiles/PGS001359.txt.gz	PGS obtained from the Catalog should be cited appropriately, and used in accordance with any licensing restrictions set by the authors. See EBI Terms of Use (https://www.ebi.ac.uk/about/terms-of-use/) for additional details.
PGS001460	Mean ICVF in cingulum hippocampus on FA skeleton (R)	brain volume measurement|neuroimaging measurement	EFO_0006930|EFO_0004346	-0.000551294	0.00463303	0.999449	0.905281	106054	294916	GBE_INI25380	snpnet		GRCh37	2400	0	NR	PGP000244	35324888	10.1371/journal.pgen.1010105	TRUE		European:100	European:40|African:20|East Asian:20|South Asian:20	https://ftp.ebi.ac.uk/pub/databases/spot/pgs/scores/PGS001460/ScoringFiles/PGS001460.txt.gz	PGS obtained from the Catalog should be cited appropriately, and used in accordance with any licensing restrictions set by the authors. See EBI Terms of Use (https://www.ebi.ac.uk/about/terms-of-use/) for additional details.
PGS001368	6mm weak meridian (R)	eye measurement	EFO_0004731	0.000550605	0.00464355	1.00055	0.905613	106054	294916	GBE_INI5098	snpnet		GRCh37	8730	0	NR	PGP000244	35324888	10.1371/journal.pgen.1010105	TRUE		European:100	European:40|African:20|East Asian:20|South Asian:20	https://ftp.ebi.ac.uk/pub/databases/spot/pgs/scores/PGS001368/ScoringFiles/PGS001368.txt.gz	PGS obtained from the Catalog should be cited appropriately, and used in accordance with any licensing restrictions set by the authors. See EBI Terms of Use (https://www.ebi.ac.uk/about/terms-of-use/) for additional details.
PGS001258	Radius fracture	radius fracture	EFO_0003957	-0.000549689	0.00463791	0.99945	0.905655	106054	294916	GBE_HC57	snpnet		GRCh37	365	0	NR	PGP000244	35324888	10.1371/journal.pgen.1010105	TRUE		European:100	European:40|African:20|East Asian:20|South Asian:20	https://ftp.ebi.ac.uk/pub/databases/spot/pgs/scores/PGS001258/ScoringFiles/PGS001258.txt.gz	PGS obtained from the Catalog should be cited appropriately, and used in accordance with any licensing restrictions set by the authors. See EBI Terms of Use (https://www.ebi.ac.uk/about/terms-of-use/) for additional details.
PGS000594	Cancer of other male genital organs	male reproductive organ cancer	EFO_0007355	0.000545543	0.00463407	1.00055	0.906286	106054	294916	PRSWEB_PHECODE187_C3-MALE-GENITAL_PT_MGI_20200608	Pruning and Thresholding (P+T)	LD Clumping (MAF >= 1%, r^2 <= 0.1) & P<=3.98e-06	GRCh37	97	0	NR	PGP000118	32991828	10.1016/j.ajhg.2020.08.025	TRUE	European:100	European:100	European:100	https://ftp.ebi.ac.uk/pub/databases/spot/pgs/scores/PGS000594/ScoringFiles/PGS000594.txt.gz	PGS obtained from the Catalog should be cited appropriately, and used in accordance with any licensing restrictions set by the authors. See EBI Terms of Use (https://www.ebi.ac.uk/about/terms-of-use/) for additional details.
PGS001107	UACR [> 30 mg/g]	urinary albumin to creatinine ratio	EFO_0007778	0.000541377	0.00465047	1.00054	0.907325	106054	294916	GBE_BIN30030510	snpnet		GRCh37	1040	0	NR	PGP000244	35324888	10.1371/journal.pgen.1010105	TRUE		European:100	European:40|African:20|East Asian:20|South Asian:20	https://ftp.ebi.ac.uk/pub/databases/spot/pgs/scores/PGS001107/ScoringFiles/PGS001107.txt.gz	PGS obtained from the Catalog should be cited appropriately, and used in accordance with any licensing restrictions set by the authors. See EBI Terms of Use (https://www.ebi.ac.uk/about/terms-of-use/) for additional details.
PGS002505	Hypertension	hypertension	EFO_0000537	-0.000575904	0.00496318	0.999424	0.907625	106054	294916	disease_HYPERTENSION_DIAGNOSED.P+T.0.01	Pruning and Thresholding (P+T)	p < 0.01	GRCh37	115656	0	beta	PGP000332	35393596	10.1038/s41588-022-01036-9	TRUE	European:100		African:25|East Asian:25|European:25|South Asian:25	https://ftp.ebi.ac.uk/pub/databases/spot/pgs/scores/PGS002505/ScoringFiles/PGS002505.txt.gz	PGS obtained from the Catalog should be cited appropriately, and used in accordance with any licensing restrictions set by the authors. See EBI Terms of Use (https://www.ebi.ac.uk/about/terms-of-use/) for additional details.
PGS000924	Disorders of porphyrin and bilirubin metabolism (time-to-event)	porphyrin metabolism disease|bilirubin metabolism disease	MONDO_0037821|MONDO_0024431	0.000535107	0.00463347	1.00054	0.908059	106054	294916	GBE_HC702	snpnet		GRCh37	5	0	NR	PGP000244	35324888	10.1371/journal.pgen.1010105	TRUE		European:100	European:50|African:25|South Asian:25	https://ftp.ebi.ac.uk/pub/databases/spot/pgs/scores/PGS000924/ScoringFiles/PGS000924.txt.gz	PGS obtained from the Catalog should be cited appropriately, and used in accordance with any licensing restrictions set by the authors. See EBI Terms of Use (https://www.ebi.ac.uk/about/terms-of-use/) for additional details.
PGS002223	Sensitive stomach	health trait	EFO_0007652	-0.000538867	0.00468626	0.999461	0.908454	106054	294916	portability-ldpred2_sensitive_stomach	LDpred2 (bigsnpr)	LDpred2-auto using HapMap3 variants	GRCh37	795614	0	beta	PGP000263	34995502	10.1016/j.ajhg.2021.11.008	TRUE		European:100	European:37.5|African:25|East Asian:12.5|Greater Middle Eastern:12.5|South Asian:12.5	https://ftp.ebi.ac.uk/pub/databases/spot/pgs/scores/PGS002223/ScoringFiles/PGS002223.txt.gz	PGS obtained from the Catalog should be cited appropriately, and used in accordance with any licensing restrictions set by the authors. See EBI Terms of Use (https://www.ebi.ac.uk/about/terms-of-use/) for additional details.
PGS002471	Tanning	suntan	EFO_0004279	0.000544679	0.00476485	1.00054	0.908991	106054	294916	pigment_TANNING.P+T.0.001	Pruning and Thresholding (P+T)	p < 0.001	GRCh37	20040	0	beta	PGP000332	35393596	10.1038/s41588-022-01036-9	TRUE	European:100		African:25|East Asian:25|European:25|South Asian:25	https://ftp.ebi.ac.uk/pub/databases/spot/pgs/scores/PGS002471/ScoringFiles/PGS002471.txt.gz	PGS obtained from the Catalog should be cited appropriately, and used in accordance with any licensing restrictions set by the authors. See EBI Terms of Use (https://www.ebi.ac.uk/about/terms-of-use/) for additional details.
PGS001287	Psoriatic arthropathy	psoriatic arthritis	EFO_0003778	0.000744445	0.00653641	1.00074	0.909323	106054	294916	GBE_HC91	snpnet		GRCh37	36	0	NR	PGP000244	35324888	10.1371/journal.pgen.1010105	TRUE		European:100	European:40|African:20|East Asian:20|South Asian:20	https://ftp.ebi.ac.uk/pub/databases/spot/pgs/scores/PGS001287/ScoringFiles/PGS001287.txt.gz	PGS obtained from the Catalog should be cited appropriately, and used in accordance with any licensing restrictions set by the authors. See EBI Terms of Use (https://www.ebi.ac.uk/about/terms-of-use/) for additional details.
PGS001936	General happiness	wellbeing measurement	EFO_0007869	0.000529789	0.00465379	1.00053	0.909364	106054	294916	portability-PLR_less_happy	Penalized regression (bigstatsr)	HapMap3 variants	GRCh37	10628	0	beta	PGP000263	34995502	10.1016/j.ajhg.2021.11.008	TRUE		European:100	European:37.5|African:25|East Asian:12.5|Greater Middle Eastern:12.5|South Asian:12.5	https://ftp.ebi.ac.uk/pub/databases/spot/pgs/scores/PGS001936/ScoringFiles/PGS001936.txt.gz	PGS obtained from the Catalog should be cited appropriately, and used in accordance with any licensing restrictions set by the authors. See EBI Terms of Use (https://www.ebi.ac.uk/about/terms-of-use/) for additional details.
PGS001415	Mean FA in anterior limb of internal capsule on FA skeleton (L)	brain volume measurement|neuroimaging measurement	EFO_0006930|EFO_0004346	0.000528272	0.00466272	1.00053	0.909795	106054	294916	GBE_INI25073	snpnet		GRCh37	731	0	NR	PGP000244	35324888	10.1371/journal.pgen.1010105	TRUE		European:100	European:40|African:20|East Asian:20|South Asian:20	https://ftp.ebi.ac.uk/pub/databases/spot/pgs/scores/PGS001415/ScoringFiles/PGS001415.txt.gz	PGS obtained from the Catalog should be cited appropriately, and used in accordance with any licensing restrictions set by the authors. See EBI Terms of Use (https://www.ebi.ac.uk/about/terms-of-use/) for additional details.
PGS000652	Multiple myeloma	multiple myeloma	EFO_0001378	-0.000520114	0.00461471	0.99948	0.910262	106054	294916	PRSWEB_PHECODE204.4_C90_PT_MGI_20200608	Pruning and Thresholding (P+T)	LD Clumping (MAF >= 1%, r^2 <= 0.1) & P<=7.94e-06	GRCh37	27	0	NR	PGP000118	32991828	10.1016/j.ajhg.2020.08.025	TRUE	European:100	European:100	European:100	https://ftp.ebi.ac.uk/pub/databases/spot/pgs/scores/PGS000652/ScoringFiles/PGS000652.txt.gz	PGS obtained from the Catalog should be cited appropriately, and used in accordance with any licensing restrictions set by the authors. See EBI Terms of Use (https://www.ebi.ac.uk/about/terms-of-use/) for additional details.
PGS001852	Duodenitis	duodenitis	MONDO_0004627	-0.0005234	0.00464795	0.999477	0.910341	106054	294916	portability-PLR_535.6	Penalized regression (bigstatsr)	HapMap3 variants	GRCh37	191	0	beta	PGP000263	34995502	10.1016/j.ajhg.2021.11.008	TRUE		European:100	European:37.5|African:25|East Asian:12.5|Greater Middle Eastern:12.5|South Asian:12.5	https://ftp.ebi.ac.uk/pub/databases/spot/pgs/scores/PGS001852/ScoringFiles/PGS001852.txt.gz	PGS obtained from the Catalog should be cited appropriately, and used in accordance with any licensing restrictions set by the authors. See EBI Terms of Use (https://www.ebi.ac.uk/about/terms-of-use/) for additional details.
PGS001881	Hallux valgus (Bunion)	Hallux valgus	HP_0001822	0.000522679	0.0046694	1.00052	0.910873	106054	294916	portability-PLR_735.3	Penalized regression (bigstatsr)	HapMap3 variants	GRCh37	4527	0	beta	PGP000263	34995502	10.1016/j.ajhg.2021.11.008	TRUE		European:100	European:37.5|African:25|East Asian:12.5|Greater Middle Eastern:12.5|South Asian:12.5	https://ftp.ebi.ac.uk/pub/databases/spot/pgs/scores/PGS001881/ScoringFiles/PGS001881.txt.gz	PGS obtained from the Catalog should be cited appropriately, and used in accordance with any licensing restrictions set by the authors. See EBI Terms of Use (https://www.ebi.ac.uk/about/terms-of-use/) for additional details.
PGS000606	Malignant neoplasm of kidney, except pelvis	kidney cancer	MONDO_0002367	-0.000512303	0.00464453	0.999488	0.912169	106054	294916	PRSWEB_PHECODE189.11_GWAS-Catalog-r2019-05-03-X189.11_PT_UKB_20200608	Pruning and Thresholding (P+T)	LD Clumping (MAF >= 1%, r^2 <= 0.1) & P<=5e-08	GRCh37	12	0	NR	PGP000118	32991828	10.1016/j.ajhg.2020.08.025	TRUE	European:100	European:100	European:100	https://ftp.ebi.ac.uk/pub/databases/spot/pgs/scores/PGS000606/ScoringFiles/PGS000606.txt.gz	PGS obtained from the Catalog should be cited appropriately, and used in accordance with any licensing restrictions set by the authors. See EBI Terms of Use (https://www.ebi.ac.uk/about/terms-of-use/) for additional details.
PGS000605	Malignant neoplasm of kidney, except pelvis	kidney cancer	MONDO_0002367	-0.000512303	0.00464453	0.999488	0.912169	106054	294916	PRSWEB_PHECODE189.11_GWAS-Catalog-r2019-05-03-X189.11_P_5e-08_UKB_20200608	GWAS Hits	LD Clumping (MAF >= 1%, r^2 <= 0.1) & P<=5e-08	GRCh37	12	0	NR	PGP000118	32991828	10.1016/j.ajhg.2020.08.025	TRUE	European:100	European:100	European:100	https://ftp.ebi.ac.uk/pub/databases/spot/pgs/scores/PGS000605/ScoringFiles/PGS000605.txt.gz	PGS obtained from the Catalog should be cited appropriately, and used in accordance with any licensing restrictions set by the authors. See EBI Terms of Use (https://www.ebi.ac.uk/about/terms-of-use/) for additional details.
PGS000765	Colorectal cancer	colorectal cancer	EFO_0005842	-0.000510846	0.00464829	0.999489	0.912489	106054	294916	PRS_CRC95	SNPs associated with colorectal cancer	Exclusion of variants only reaching suggestive levels of statistical significance.	GRCh37	95	0	beta	PGP000170	30510241	10.1038/s41588-018-0286-6	TRUE	European:95.8|East Asian:4.2		Multi-ancestry (including European):100	https://ftp.ebi.ac.uk/pub/databases/spot/pgs/scores/PGS000765/ScoringFiles/PGS000765.txt.gz	PGS obtained from the Catalog should be cited appropriately, and used in accordance with any licensing restrictions set by the authors. See EBI Terms of Use (https://www.ebi.ac.uk/about/terms-of-use/) for additional details.
PGS000734	Colorectal cancer	colorectal cancer	EFO_0005842	-0.000510846	0.00464829	0.999489	0.912489	106054	294916	PRS95_CRC	Genome-wide significant variants	P<5e-8	GRCh37	95	0	beta	PGP000142	31866242	10.1053/j.gastro.2019.12.012	TRUE	European:95.8|East Asian:4.2	European:100	European:100	https://ftp.ebi.ac.uk/pub/databases/spot/pgs/scores/PGS000734/ScoringFiles/PGS000734.txt.gz	PGS obtained from the Catalog should be cited appropriately, and used in accordance with any licensing restrictions set by the authors. See EBI Terms of Use (https://www.ebi.ac.uk/about/terms-of-use/) for additional details.
PGS000236	Endothelial cell-specific molecule 1 (ESM-1) serum levels	blood protein measurement	EFO_0007937	-0.000534166	0.00490899	0.999466	0.91335	106054	294916	ESM-1	LDpred	HapMap3 SNPs with MAF >0.05, HWE P>1e-05, imputation quality>0.95, fraction of causal markers 0.1.	GRCh37	553240	0	NR	PGP000089	33067605	10.1038/s42255-020-00287-2	TRUE		European:100	European:100	https://ftp.ebi.ac.uk/pub/databases/spot/pgs/scores/PGS000236/ScoringFiles/PGS000236.txt.gz	PGS obtained from the Catalog should be cited appropriately, and used in accordance with any licensing restrictions set by the authors. See EBI Terms of Use (https://www.ebi.ac.uk/about/terms-of-use/) for additional details.
PGS001844	Phlebitis and thrombophlebitis	Phlebitis|Thrombophlebitis	EFO_1001395|HP_0004418	0.000500388	0.00464422	1.0005	0.914199	106054	294916	portability-PLR_451	Penalized regression (bigstatsr)	HapMap3 variants	GRCh37	431	0	beta	PGP000263	34995502	10.1016/j.ajhg.2021.11.008	TRUE		European:100	European:37.5|African:25|East Asian:12.5|Greater Middle Eastern:12.5|South Asian:12.5	https://ftp.ebi.ac.uk/pub/databases/spot/pgs/scores/PGS001844/ScoringFiles/PGS001844.txt.gz	PGS obtained from the Catalog should be cited appropriately, and used in accordance with any licensing restrictions set by the authors. See EBI Terms of Use (https://www.ebi.ac.uk/about/terms-of-use/) for additional details.
PGS002545	FEV1/FVC Ratio	FEV/FEC ratio	EFO_0004713	-0.000493378	0.00464241	0.999507	0.915363	106054	294916	lung_FEV1FVCzSMOKE.P+T.1e-06	Pruning and Thresholding (P+T)	p < 1e-06	GRCh37	4165	0	beta	PGP000332	35393596	10.1038/s41588-022-01036-9	TRUE	European:100		African:25|East Asian:25|European:25|South Asian:25	https://ftp.ebi.ac.uk/pub/databases/spot/pgs/scores/PGS002545/ScoringFiles/PGS002545.txt.gz	PGS obtained from the Catalog should be cited appropriately, and used in accordance with any licensing restrictions set by the authors. See EBI Terms of Use (https://www.ebi.ac.uk/about/terms-of-use/) for additional details.
PGS000639	Hodgkin's disease	Hodgkins lymphoma	EFO_0000183	0.000518641	0.00488299	1.00052	0.915413	106054	294916	PRSWEB_PHECODE201_GWAS-Catalog-r2019-05-03-X201_PT_MGI_20200608	Pruning and Thresholding (P+T)	LD Clumping (MAF >= 1%, r^2 <= 0.1) & P<=1e-06	GRCh37	20	0	NR	PGP000118	32991828	10.1016/j.ajhg.2020.08.025	TRUE	European:100	European:100	European:100	https://ftp.ebi.ac.uk/pub/databases/spot/pgs/scores/PGS000639/ScoringFiles/PGS000639.txt.gz	PGS obtained from the Catalog should be cited appropriately, and used in accordance with any licensing restrictions set by the authors. See EBI Terms of Use (https://www.ebi.ac.uk/about/terms-of-use/) for additional details.
PGS002713	Respiratory and ear-nose-throat diseases	respiratory system disease	EFO_0000684	0.000491986	0.00464206	1.00049	0.915595	106054	294916	disease_RESPIRATORY_ENT.SBayesR	SBayesR		GRCh37	940620	0	beta	PGP000332	35393596	10.1038/s41588-022-01036-9	TRUE	European:100		African:25|East Asian:25|European:25|South Asian:25	https://ftp.ebi.ac.uk/pub/databases/spot/pgs/scores/PGS002713/ScoringFiles/PGS002713.txt.gz	PGS obtained from the Catalog should be cited appropriately, and used in accordance with any licensing restrictions set by the authors. See EBI Terms of Use (https://www.ebi.ac.uk/about/terms-of-use/) for additional details.
PGS001535	Use of sun/uv protection (Sometimes)	sun exposure measurement	EFO_0010729	0.000499991	0.00473332	1.0005	0.915874	106054	294916	GBE_BIN_FC20002267	snpnet		GRCh37	309	0	NR	PGP000244	35324888	10.1371/journal.pgen.1010105	TRUE		European:100	European:40|African:20|East Asian:20|South Asian:20	https://ftp.ebi.ac.uk/pub/databases/spot/pgs/scores/PGS001535/ScoringFiles/PGS001535.txt.gz	PGS obtained from the Catalog should be cited appropriately, and used in accordance with any licensing restrictions set by the authors. See EBI Terms of Use (https://www.ebi.ac.uk/about/terms-of-use/) for additional details.
PGS001732	WA L3 in tract cingulate gyrus part of cingulum (L)	brain volume measurement|neuroimaging measurement	EFO_0006930|EFO_0004346	0.000488067	0.00464628	1.00049	0.916341	106054	294916	GBE_INI25627	snpnet		GRCh37	1611	0	NR	PGP000244	35324888	10.1371/journal.pgen.1010105	TRUE		European:100	European:40|African:20|East Asian:20|South Asian:20	https://ftp.ebi.ac.uk/pub/databases/spot/pgs/scores/PGS001732/ScoringFiles/PGS001732.txt.gz	PGS obtained from the Catalog should be cited appropriately, and used in accordance with any licensing restrictions set by the authors. See EBI Terms of Use (https://www.ebi.ac.uk/about/terms-of-use/) for additional details.
PGS000681	Direct bilirubin [umol/L]	bilirubin measurement	EFO_0004570	-0.000485268	0.0046363	0.999515	0.91664	106054	294916	snpnet.Direct_bilirubin	snpnet	1,080,968 variants as input (directly genotyped variants, imputed HLA allelotypes, and CNVs)	hg19	3104	0	beta	PGP000128	33462484	10.1038/s41588-020-00757-z	TRUE		European:100	European:40|African:20|East Asian:20|South Asian:20	https://ftp.ebi.ac.uk/pub/databases/spot/pgs/scores/PGS000681/ScoringFiles/PGS000681.txt.gz	Creative Commons Attribution 4.0 International (CC BY 4.0)
PGS002612	Psoriasis	psoriasis	EFO_0000676	-0.00050762	0.00486831	0.999493	0.916955	106054	294916	disease_PSORIASIS.P+T.5e-08	Pruning and Thresholding (P+T)	p < 5e-08	GRCh37	643	0	beta	PGP000332	35393596	10.1038/s41588-022-01036-9	TRUE	European:100		African:25|East Asian:25|European:25|South Asian:25	https://ftp.ebi.ac.uk/pub/databases/spot/pgs/scores/PGS002612/ScoringFiles/PGS002612.txt.gz	PGS obtained from the Catalog should be cited appropriately, and used in accordance with any licensing restrictions set by the authors. See EBI Terms of Use (https://www.ebi.ac.uk/about/terms-of-use/) for additional details.
PGS001572	Volume of grey matter in IX Cerebellum (L)	grey matter volume measurement|neuroimaging measurement	EFO_0005420|EFO_0004346	0.000478417	0.00464429	1.00048	0.917954	106054	294916	GBE_INI25915	snpnet		GRCh37	1245	0	NR	PGP000244	35324888	10.1371/journal.pgen.1010105	TRUE		European:100	European:40|African:20|East Asian:20|South Asian:20	https://ftp.ebi.ac.uk/pub/databases/spot/pgs/scores/PGS001572/ScoringFiles/PGS001572.txt.gz	PGS obtained from the Catalog should be cited appropriately, and used in accordance with any licensing restrictions set by the authors. See EBI Terms of Use (https://www.ebi.ac.uk/about/terms-of-use/) for additional details.
PGS001985	logMAR in round (left/right)	visual acuity measurement	EFO_0008385	0.000473364	0.00463637	1.00047	0.918679	106054	294916	portability-PLR_logMAR	Penalized regression (bigstatsr)	HapMap3 variants	GRCh37	223	0	beta	PGP000263	34995502	10.1016/j.ajhg.2021.11.008	TRUE		European:100	European:37.5|African:25|East Asian:12.5|Greater Middle Eastern:12.5|South Asian:12.5	https://ftp.ebi.ac.uk/pub/databases/spot/pgs/scores/PGS001985/ScoringFiles/PGS001985.txt.gz	PGS obtained from the Catalog should be cited appropriately, and used in accordance with any licensing restrictions set by the authors. See EBI Terms of Use (https://www.ebi.ac.uk/about/terms-of-use/) for additional details.
PGS001634	Volume of peripheral cortical grey matter (normalised for head size)	grey matter volume measurement|neuroimaging measurement	EFO_0005420|EFO_0004346	-0.000472771	0.00464551	0.999527	0.91894	106054	294916	GBE_INI25001	snpnet		GRCh37	1112	0	NR	PGP000244	35324888	10.1371/journal.pgen.1010105	TRUE		European:100	European:40|African:20|East Asian:20|South Asian:20	https://ftp.ebi.ac.uk/pub/databases/spot/pgs/scores/PGS001634/ScoringFiles/PGS001634.txt.gz	PGS obtained from the Catalog should be cited appropriately, and used in accordance with any licensing restrictions set by the authors. See EBI Terms of Use (https://www.ebi.ac.uk/about/terms-of-use/) for additional details.
PGS002717	Thyroid (self-reported conditions)	thyroid disease	EFO_1000627	-0.000472655	0.00464603	0.999527	0.918969	106054	294916	disease_THYROID_ANY_SELF_REP.SBayesR	SBayesR		GRCh37	895602	0	beta	PGP000332	35393596	10.1038/s41588-022-01036-9	TRUE	European:100		African:25|East Asian:25|European:25|South Asian:25	https://ftp.ebi.ac.uk/pub/databases/spot/pgs/scores/PGS002717/ScoringFiles/PGS002717.txt.gz	PGS obtained from the Catalog should be cited appropriately, and used in accordance with any licensing restrictions set by the authors. See EBI Terms of Use (https://www.ebi.ac.uk/about/terms-of-use/) for additional details.
PGS000021	Type 1 diabetes	type 1 diabetes mellitus	MONDO_0005147	0.000694328	0.00699379	1.00069	0.920918	106054	294916	GRS1	SNP associations curated from the literature	HLA Haplotypes called with SNP2HLA using the T1DGC reference panel	NR	30	0	NR	PGP000011	26577414	10.2337/dc15-1111	TRUE	European:100	European:100	European:75|African:25	https://ftp.ebi.ac.uk/pub/databases/spot/pgs/scores/PGS000021/ScoringFiles/PGS000021.txt.gz	PGS obtained from the Catalog should be cited appropriately, and used in accordance with any licensing restrictions set by the authors. See EBI Terms of Use (https://www.ebi.ac.uk/about/terms-of-use/) for additional details.
PGS000084	Prostate cancer	prostate carcinoma	EFO_0001663	-0.000460294	0.00464746	0.99954	0.921105	106054	294916	CC_Prostate	Genome-wide significant variants	P < 5e-8, MAF > 1%, biallelic SNPs, LD-thin r2 > 0.3	GRCh37	161	0	log(OR)	PGP000050	33579919	10.1038/s41467-021-21288-z	TRUE	European:93.4|African:2.8|East Asian:2.5|Hispanic or Latin American:1.2|Not Reported:0.1		European:100	https://ftp.ebi.ac.uk/pub/databases/spot/pgs/scores/PGS000084/ScoringFiles/PGS000084.txt.gz	PGS obtained from the Catalog should be cited appropriately, and used in accordance with any licensing restrictions set by the authors. See EBI Terms of Use (https://www.ebi.ac.uk/about/terms-of-use/) for additional details.
PGS002167	Eosinophil percentage	eosinophil percentage of leukocytes	EFO_0007991	0.000459383	0.00468677	1.00046	0.921919	106054	294916	portability-ldpred2_log_eosinophil_perc	LDpred2 (bigsnpr)	LDpred2-auto using HapMap3 variants	GRCh37	593459	0	beta	PGP000263	34995502	10.1016/j.ajhg.2021.11.008	TRUE		European:100	European:37.5|African:25|East Asian:12.5|Greater Middle Eastern:12.5|South Asian:12.5	https://ftp.ebi.ac.uk/pub/databases/spot/pgs/scores/PGS002167/ScoringFiles/PGS002167.txt.gz	PGS obtained from the Catalog should be cited appropriately, and used in accordance with any licensing restrictions set by the authors. See EBI Terms of Use (https://www.ebi.ac.uk/about/terms-of-use/) for additional details.
PGS001721	WA L2 in tract inferior fronto-occipital fasciculus (L)	brain volume measurement|neuroimaging measurement	EFO_0006930|EFO_0004346	-0.000457994	0.00468438	0.999542	0.922114	106054	294916	GBE_INI25608	snpnet		GRCh37	691	0	NR	PGP000244	35324888	10.1371/journal.pgen.1010105	TRUE		European:100	European:40|African:20|East Asian:20|South Asian:20	https://ftp.ebi.ac.uk/pub/databases/spot/pgs/scores/PGS001721/ScoringFiles/PGS001721.txt.gz	PGS obtained from the Catalog should be cited appropriately, and used in accordance with any licensing restrictions set by the authors. See EBI Terms of Use (https://www.ebi.ac.uk/about/terms-of-use/) for additional details.
PGS001776	Colorectal cancer	colorectal cancer	EFO_0005842	0.000446894	0.00464062	1.00045	0.923282	106054	294916	PRS45_CC	Independent variants associated with colorectal cancer	Simulated cohort of 2,000,000 individuals was used to select the optimal number of variants	NR	45	0	log(OR)	PGP000256	34525106	10.1371/journal.pone.0251469	TRUE	European:93.7|East Asian:4.9|Not Reported:0.9|Additional Diverse Ancestries:0.4|Multi-ancestry (excluding European):0.2		European:100	https://ftp.ebi.ac.uk/pub/databases/spot/pgs/scores/PGS001776/ScoringFiles/PGS001776.txt.gz	PGS obtained from the Catalog should be cited appropriately, and used in accordance with any licensing restrictions set by the authors. See EBI Terms of Use (https://www.ebi.ac.uk/about/terms-of-use/) for additional details.
PGS002054	Abdominal aortic aneurysm	Abdominal Aortic Aneurysm	EFO_0004214	0.0004556	0.00473191	1.00046	0.923296	106054	294916	portability-ldpred2_442.11	LDpred2 (bigsnpr)	LDpred2-auto using HapMap3 variants	GRCh37	592187	0	beta	PGP000263	34995502	10.1016/j.ajhg.2021.11.008	TRUE		European:100	European:37.5|African:25|East Asian:12.5|Greater Middle Eastern:12.5|South Asian:12.5	https://ftp.ebi.ac.uk/pub/databases/spot/pgs/scores/PGS002054/ScoringFiles/PGS002054.txt.gz	PGS obtained from the Catalog should be cited appropriately, and used in accordance with any licensing restrictions set by the authors. See EBI Terms of Use (https://www.ebi.ac.uk/about/terms-of-use/) for additional details.
PGS002391	College education	educational attainment	EFO_0011015	-0.000450936	0.00468465	0.999549	0.923315	106054	294916	cov_EDU_COLLEGE.P+T.0.0001	Pruning and Thresholding (P+T)	p < 0.0001	GRCh37	6535	0	beta	PGP000332	35393596	10.1038/s41588-022-01036-9	TRUE	European:100		African:25|East Asian:25|European:25|South Asian:25	https://ftp.ebi.ac.uk/pub/databases/spot/pgs/scores/PGS002391/ScoringFiles/PGS002391.txt.gz	PGS obtained from the Catalog should be cited appropriately, and used in accordance with any licensing restrictions set by the authors. See EBI Terms of Use (https://www.ebi.ac.uk/about/terms-of-use/) for additional details.
PGS001738	WA L3 in tract inferior longitudinal fasciculus (R)	brain volume measurement|neuroimaging measurement	EFO_0006930|EFO_0004346	-0.000448093	0.00467727	0.999552	0.923678	106054	294916	GBE_INI25638	snpnet		GRCh37	825	0	NR	PGP000244	35324888	10.1371/journal.pgen.1010105	TRUE		European:100	European:40|African:20|East Asian:20|South Asian:20	https://ftp.ebi.ac.uk/pub/databases/spot/pgs/scores/PGS001738/ScoringFiles/PGS001738.txt.gz	PGS obtained from the Catalog should be cited appropriately, and used in accordance with any licensing restrictions set by the authors. See EBI Terms of Use (https://www.ebi.ac.uk/about/terms-of-use/) for additional details.
PGS000524	Breast cancer (female)	breast carcinoma	EFO_0000305	-0.000437361	0.00463188	0.999563	0.924772	106054	294916	PRSWEB_PHECODE174.1_iCOGS-ER-negative-BRCA_LASSOSUM_UKB_20200608	Lassosum	s=0.9;Lambda=0.008859	GRCh37	2708	0	NR	PGP000118	32991828	10.1016/j.ajhg.2020.08.025	TRUE	European:100	European:100	European:100	https://ftp.ebi.ac.uk/pub/databases/spot/pgs/scores/PGS000524/ScoringFiles/PGS000524.txt.gz	PGS obtained from the Catalog should be cited appropriately, and used in accordance with any licensing restrictions set by the authors. See EBI Terms of Use (https://www.ebi.ac.uk/about/terms-of-use/) for additional details.
PGS002300	Endometrial cancer	endometrial cancer	MONDO_0011962	0.00043427	0.00462975	1.00043	0.925268	106054	294916	PRS19_endometrial	Genome-wide significant variants	r2>=0.93	hg19	19	0	NR	PGP000328	32588423	10.1002/ijc.33176	TRUE	European:100		European:100	https://ftp.ebi.ac.uk/pub/databases/spot/pgs/scores/PGS002300/ScoringFiles/PGS002300.txt.gz	PGS obtained from the Catalog should be cited appropriately, and used in accordance with any licensing restrictions set by the authors. See EBI Terms of Use (https://www.ebi.ac.uk/about/terms-of-use/) for additional details.
PGS000243	Growth/differentiation factor 15 (GDF-15) serum levels	blood protein measurement	EFO_0007937	-0.000470019	0.00513384	0.99953	0.927053	106054	294916	GDF-15	LDpred	HapMap3 SNPs with MAF >0.05, HWE P>1e-05, imputation quality>0.95, fraction of causal markers 0.1.	GRCh37	552228	0	NR	PGP000089	33067605	10.1038/s42255-020-00287-2	TRUE		European:100	European:100	https://ftp.ebi.ac.uk/pub/databases/spot/pgs/scores/PGS000243/ScoringFiles/PGS000243.txt.gz	PGS obtained from the Catalog should be cited appropriately, and used in accordance with any licensing restrictions set by the authors. See EBI Terms of Use (https://www.ebi.ac.uk/about/terms-of-use/) for additional details.
PGS001804	Breast cancer [female]	breast carcinoma	EFO_0000305	-0.000419325	0.00463525	0.999581	0.927918	106054	294916	portability-PLR_174.1	Penalized regression (bigstatsr)	HapMap3 variants	GRCh37	2984	0	beta	PGP000263	34995502	10.1016/j.ajhg.2021.11.008	TRUE		European:100	European:37.5|African:25|East Asian:12.5|Greater Middle Eastern:12.5|South Asian:12.5	https://ftp.ebi.ac.uk/pub/databases/spot/pgs/scores/PGS001804/ScoringFiles/PGS001804.txt.gz	PGS obtained from the Catalog should be cited appropriately, and used in accordance with any licensing restrictions set by the authors. See EBI Terms of Use (https://www.ebi.ac.uk/about/terms-of-use/) for additional details.
PGS002445	Endocrine and diabetes diseases	endocrine system disease|diabetes mellitus	EFO_0001379|EFO_0000400	0.000460631	0.00513678	1.00046	0.928547	106054	294916	disease_ENDOCRINE_DIABETES.P+T.0.001	Pruning and Thresholding (P+T)	p < 0.001	GRCh37	15629	0	beta	PGP000332	35393596	10.1038/s41588-022-01036-9	TRUE	European:100		African:25|East Asian:25|European:25|South Asian:25	https://ftp.ebi.ac.uk/pub/databases/spot/pgs/scores/PGS002445/ScoringFiles/PGS002445.txt.gz	PGS obtained from the Catalog should be cited appropriately, and used in accordance with any licensing restrictions set by the authors. See EBI Terms of Use (https://www.ebi.ac.uk/about/terms-of-use/) for additional details.
PGS000122	Bone mineral density (BMD)	bone density	EFO_0003923	0.000412783	0.00467113	1.00041	0.929583	106054	294916	2018_BMD33_GRS.FN	Weighted sum of risk alleles (with random forest selection)	SNPs were selected using random forest analysis	NCBI36	33	0	NR	PGP000056	27649491	10.1002/jbmr.2998	TRUE	European:100		European:100	https://ftp.ebi.ac.uk/pub/databases/spot/pgs/scores/PGS000122/ScoringFiles/PGS000122.txt.gz	PGS obtained from the Catalog should be cited appropriately, and used in accordance with any licensing restrictions set by the authors. See EBI Terms of Use (https://www.ebi.ac.uk/about/terms-of-use/) for additional details.
PGS000762	Hearing difficulties	age-related hearing impairment	EFO_0005782	-0.00041234	0.00468119	0.999588	0.929809	106054	294916	PRS_HD	PRSice	INFO: 0.9, MAF: 0.01, clump-r2: 0.1, pâ‰¤ 0.48; software version = 2.1.3.beta	hg19	100325	0	beta	PGP000165	32203203	10.1038/s41431-020-0603-2	FALSE	European:100		European:100	https://ftp.ebi.ac.uk/pub/databases/spot/pgs/scores/PGS000762/ScoringFiles/PGS000762.txt.gz	PGS obtained from the Catalog should be cited appropriately, and used in accordance with any licensing restrictions set by the authors. See EBI Terms of Use (https://www.ebi.ac.uk/about/terms-of-use/) for additional details.
PGS001344	Asthma (diagnosed by doctor)	asthma	MONDO_0004979	0.000411574	0.00469785	1.00041	0.930187	106054	294916	GBE_BIN_FC4006152	snpnet		GRCh37	6139	0	NR	PGP000244	35324888	10.1371/journal.pgen.1010105	TRUE		European:100	European:40|African:20|East Asian:20|South Asian:20	https://ftp.ebi.ac.uk/pub/databases/spot/pgs/scores/PGS001344/ScoringFiles/PGS001344.txt.gz	PGS obtained from the Catalog should be cited appropriately, and used in accordance with any licensing restrictions set by the authors. See EBI Terms of Use (https://www.ebi.ac.uk/about/terms-of-use/) for additional details.
PGS000650	Lymphoid leukemia, chronic	chronic lymphocytic leukemia	EFO_0000095	-0.000406895	0.00466075	0.999593	0.930431	106054	294916	PRSWEB_PHECODE204.12_UKBB-SAIGE-HRC-X204.12_PT_MGI_20200608	Pruning and Thresholding (P+T)	LD Clumping (MAF >= 1%, r^2 <= 0.1) & P<=3.98e-07	GRCh37	6	0	NR	PGP000118	32991828	10.1016/j.ajhg.2020.08.025	TRUE	European:100	European:100	European:100	https://ftp.ebi.ac.uk/pub/databases/spot/pgs/scores/PGS000650/ScoringFiles/PGS000650.txt.gz	PGS obtained from the Catalog should be cited appropriately, and used in accordance with any licensing restrictions set by the authors. See EBI Terms of Use (https://www.ebi.ac.uk/about/terms-of-use/) for additional details.
PGS000561	Malignant neoplasm of ovary	ovarian neoplasm	EFO_0003893	-0.000406492	0.00468649	0.999594	0.930881	106054	294916	PRSWEB_PHECODE184.11_Phelan-SIOC_PRS-CS_MGI_20200608	PRS-CS	Parameters = auto; LD reference (eur)	GRCh37	1114056	0	NR	PGP000118	32991828	10.1016/j.ajhg.2020.08.025	TRUE	European:100	European:100	European:100	https://ftp.ebi.ac.uk/pub/databases/spot/pgs/scores/PGS000561/ScoringFiles/PGS000561.txt.gz	PGS obtained from the Catalog should be cited appropriately, and used in accordance with any licensing restrictions set by the authors. See EBI Terms of Use (https://www.ebi.ac.uk/about/terms-of-use/) for additional details.
PGS002586	Chronotype (morning person)	chronotype measurement	EFO_0008328	0.000400145	0.00463602	1.0004	0.931218	106054	294916	other_MORNINGPERSON.P+T.5e-08	Pruning and Thresholding (P+T)	p < 5e-08	GRCh37	255	0	beta	PGP000332	35393596	10.1038/s41588-022-01036-9	TRUE	European:100		African:25|East Asian:25|European:25|South Asian:25	https://ftp.ebi.ac.uk/pub/databases/spot/pgs/scores/PGS002586/ScoringFiles/PGS002586.txt.gz	PGS obtained from the Catalog should be cited appropriately, and used in accordance with any licensing restrictions set by the authors. See EBI Terms of Use (https://www.ebi.ac.uk/about/terms-of-use/) for additional details.
PGS000074	Colorectal cancer	colorectal cancer	EFO_0005842	0.000400146	0.00464323	1.0004	0.931325	106054	294916	CC_Colorectal	Genome-wide significant variants	P < 5e-8, MAF > 1%, biallelic SNPs, LD-thin r2 > 0.3	GRCh37	103	0	NR	PGP000050	33579919	10.1038/s41467-021-21288-z	TRUE	European:96.6|African:1.7|East Asian:1.4|Additional Diverse Ancestries:0.3		European:100	https://ftp.ebi.ac.uk/pub/databases/spot/pgs/scores/PGS000074/ScoringFiles/PGS000074.txt.gz	PGS obtained from the Catalog should be cited appropriately, and used in accordance with any licensing restrictions set by the authors. See EBI Terms of Use (https://www.ebi.ac.uk/about/terms-of-use/) for additional details.
PGS000118	Melanoma	melanoma	EFO_0000756	-0.000397053	0.00466166	0.999603	0.932123	106054	294916	MEL29	GWAS Catalog SNPs	SNPs discovered from GWAS studies with broad European ancestry, LD pruned (r2 > 0.1), filtered SNPs with MAF deviation >15% between GWAS Catalog and MGI. GWAS Study identifiers were not listed.	GRCh37	29	0	NR	PGP000055	31194742	10.1371/journal.pgen.1008202	TRUE		European:100	European:100	https://ftp.ebi.ac.uk/pub/databases/spot/pgs/scores/PGS000118/ScoringFiles/PGS000118.txt.gz	PGS obtained from the Catalog should be cited appropriately, and used in accordance with any licensing restrictions set by the authors. See EBI Terms of Use (https://www.ebi.ac.uk/about/terms-of-use/) for additional details.
PGS000495	Breast cancer (female)	breast carcinoma	EFO_0000305	-0.000392667	0.00466845	0.999607	0.932968	106054	294916	PRSWEB_PHECODE174.1_Onco-iCOGS-ER-negative-BRCA_LASSOSUM_MGI_20200608	Lassosum	s=0.5;Lambda=0.006952	GRCh37	18866	0	NR	PGP000118	32991828	10.1016/j.ajhg.2020.08.025	TRUE	European:100	European:100	European:100	https://ftp.ebi.ac.uk/pub/databases/spot/pgs/scores/PGS000495/ScoringFiles/PGS000495.txt.gz	PGS obtained from the Catalog should be cited appropriately, and used in accordance with any licensing restrictions set by the authors. See EBI Terms of Use (https://www.ebi.ac.uk/about/terms-of-use/) for additional details.
PGS000797	Thyroid cancer	thyroid carcinoma	EFO_0002892	0.000387347	0.00463338	1.00039	0.933375	106054	294916	CC_Thyroid_IV	12 variants from Graff et al (PGS000087) with inverse variant weights	NR	GRCh37	12	0	Inverse-variance weighting	PGP000186	33247094	10.1038/s41467-020-19600-4	TRUE	European:100		European:100	https://ftp.ebi.ac.uk/pub/databases/spot/pgs/scores/PGS000797/ScoringFiles/PGS000797.txt.gz	PGS obtained from the Catalog should be cited appropriately, and used in accordance with any licensing restrictions set by the authors. See EBI Terms of Use (https://www.ebi.ac.uk/about/terms-of-use/) for additional details.
PGS001140	Seborrheic keratosis (time-to-event)	seborrheic keratosis	EFO_0005584	0.000386526	0.00463214	1.00039	0.933498	106054	294916	GBE_HC1190	snpnet		GRCh37	1368	0	NR	PGP000244	35324888	10.1371/journal.pgen.1010105	TRUE		European:100	European:40|African:20|East Asian:20|South Asian:20	https://ftp.ebi.ac.uk/pub/databases/spot/pgs/scores/PGS001140/ScoringFiles/PGS001140.txt.gz	PGS obtained from the Catalog should be cited appropriately, and used in accordance with any licensing restrictions set by the authors. See EBI Terms of Use (https://www.ebi.ac.uk/about/terms-of-use/) for additional details.
PGS002120	QTC interval	QT interval	EFO_0004682	0.000387171	0.00464907	1.00039	0.93363	106054	294916	portability-ldpred2_ECG_QTC_interval	LDpred2 (bigsnpr)	LDpred2-auto using HapMap3 variants	GRCh37	490392	0	beta	PGP000263	34995502	10.1016/j.ajhg.2021.11.008	TRUE		European:100	European:37.5|African:25|East Asian:12.5|Greater Middle Eastern:12.5|South Asian:12.5	https://ftp.ebi.ac.uk/pub/databases/spot/pgs/scores/PGS002120/ScoringFiles/PGS002120.txt.gz	PGS obtained from the Catalog should be cited appropriately, and used in accordance with any licensing restrictions set by the authors. See EBI Terms of Use (https://www.ebi.ac.uk/about/terms-of-use/) for additional details.
PGS001024	Hemorrhoid	hemorrhoid	EFO_0009552	-0.000378882	0.00462898	0.999621	0.934766	106054	294916	GBE_HC61	snpnet		GRCh37	786	0	NR	PGP000244	35324888	10.1371/journal.pgen.1010105	TRUE		European:100	European:40|African:20|East Asian:20|South Asian:20	https://ftp.ebi.ac.uk/pub/databases/spot/pgs/scores/PGS001024/ScoringFiles/PGS001024.txt.gz	PGS obtained from the Catalog should be cited appropriately, and used in accordance with any licensing restrictions set by the authors. See EBI Terms of Use (https://www.ebi.ac.uk/about/terms-of-use/) for additional details.
PGS001619	Volume of grey matter in Vermis VIIIb Cerebellum	grey matter volume measurement|neuroimaging measurement	EFO_0005420|EFO_0004346	-0.000376928	0.00463468	0.999623	0.935181	106054	294916	GBE_INI25913	snpnet		GRCh37	1916	0	NR	PGP000244	35324888	10.1371/journal.pgen.1010105	TRUE		European:100	European:40|African:20|East Asian:20|South Asian:20	https://ftp.ebi.ac.uk/pub/databases/spot/pgs/scores/PGS001619/ScoringFiles/PGS001619.txt.gz	PGS obtained from the Catalog should be cited appropriately, and used in accordance with any licensing restrictions set by the authors. See EBI Terms of Use (https://www.ebi.ac.uk/about/terms-of-use/) for additional details.
PGS001297	Type 1 diabetes	type 1 diabetes mellitus	MONDO_0005147	0.000485494	0.00603804	1.00049	0.935914	106054	294916	GBE_HC337	snpnet		GRCh37	69	0	NR	PGP000244	35324888	10.1371/journal.pgen.1010105	TRUE		European:100	European:50|African:25|South Asian:25	https://ftp.ebi.ac.uk/pub/databases/spot/pgs/scores/PGS001297/ScoringFiles/PGS001297.txt.gz	PGS obtained from the Catalog should be cited appropriately, and used in accordance with any licensing restrictions set by the authors. See EBI Terms of Use (https://www.ebi.ac.uk/about/terms-of-use/) for additional details.
PGS002045	Inflammation of the eye	eye disease|eye inflammation	EFO_0003966|EFO_0005752	0.000420531	0.00524379	1.00042	0.936081	106054	294916	portability-ldpred2_371	LDpred2 (bigsnpr)	LDpred2-auto using HapMap3 variants	GRCh37	527030	0	beta	PGP000263	34995502	10.1016/j.ajhg.2021.11.008	TRUE		European:100	European:37.5|African:25|East Asian:12.5|Greater Middle Eastern:12.5|South Asian:12.5	https://ftp.ebi.ac.uk/pub/databases/spot/pgs/scores/PGS002045/ScoringFiles/PGS002045.txt.gz	PGS obtained from the Catalog should be cited appropriately, and used in accordance with any licensing restrictions set by the authors. See EBI Terms of Use (https://www.ebi.ac.uk/about/terms-of-use/) for additional details.
PGS000376	Colon cancer	colon carcinoma	EFO_1001950	-0.000375156	0.00469163	0.999625	0.936267	106054	294916	PRSWEB_PHECODE153.2_C18_PRS-CS_MGI_20200608	PRS-CS	Parameters = auto; LD reference (eur)	GRCh37	1111490	0	NR	PGP000118	32991828	10.1016/j.ajhg.2020.08.025	TRUE	European:100	European:100	European:100	https://ftp.ebi.ac.uk/pub/databases/spot/pgs/scores/PGS000376/ScoringFiles/PGS000376.txt.gz	PGS obtained from the Catalog should be cited appropriately, and used in accordance with any licensing restrictions set by the authors. See EBI Terms of Use (https://www.ebi.ac.uk/about/terms-of-use/) for additional details.
PGS002038	Multiple sclerosis	multiple sclerosis	MONDO_0005301	-0.000573495	0.00719664	0.999427	0.936484	106054	294916	portability-ldpred2_335	LDpred2 (bigsnpr)	LDpred2-auto using HapMap3 variants	GRCh37	129077	0	beta	PGP000263	34995502	10.1016/j.ajhg.2021.11.008	TRUE		European:100	European:42.9|African:28.6|Greater Middle Eastern:14.3|South Asian:14.3	https://ftp.ebi.ac.uk/pub/databases/spot/pgs/scores/PGS002038/ScoringFiles/PGS002038.txt.gz	PGS obtained from the Catalog should be cited appropriately, and used in accordance with any licensing restrictions set by the authors. See EBI Terms of Use (https://www.ebi.ac.uk/about/terms-of-use/) for additional details.
PGS000035	Atrial fibrillation	atrial fibrillation	EFO_0000275	0.000367717	0.00462808	1.00037	0.936672	106054	294916	PRS_AF	Pruning and Thresholding (P+T)	P < 10^-4; r2 < 0.5	hg19	1168	0	NR	PGP000022	29129827	10.1161/CIRCULATIONAHA.117.031431	TRUE	European:89.9|African:4.4|East Asian:3.1|Hispanic or Latin American:2.5	European:100	Multi-ancestry (including European):100	https://ftp.ebi.ac.uk/pub/databases/spot/pgs/scores/PGS000035/ScoringFiles/PGS000035.txt.gz	PGS obtained from the Catalog should be cited appropriately, and used in accordance with any licensing restrictions set by the authors. See EBI Terms of Use (https://www.ebi.ac.uk/about/terms-of-use/) for additional details.
PGS000655	Non-alcoholic fatty liver disease	non-alcoholic fatty liver disease	EFO_0003095	-0.000367461	0.00463956	0.999633	0.936872	106054	294916	NAFLD-10	Genome-wide significant variants	SNPs with p<0.05 in this paper's cohort	GRCh37	10	0	beta	PGP000119	31311600	10.1186/s12916-019-1364-z	TRUE	European:100		European:100	https://ftp.ebi.ac.uk/pub/databases/spot/pgs/scores/PGS000655/ScoringFiles/PGS000655.txt.gz	PGS obtained from the Catalog should be cited appropriately, and used in accordance with any licensing restrictions set by the authors. See EBI Terms of Use (https://www.ebi.ac.uk/about/terms-of-use/) for additional details.
PGS002423	Thyroid (self-reported conditions)	thyroid disease	EFO_1000627	-0.000381179	0.00485204	0.999619	0.937382	106054	294916	disease_THYROID_ANY_SELF_REP.P+T.0.0001	Pruning and Thresholding (P+T)	p < 0.0001	GRCh37	4483	0	beta	PGP000332	35393596	10.1038/s41588-022-01036-9	TRUE	European:100		African:25|East Asian:25|European:25|South Asian:25	https://ftp.ebi.ac.uk/pub/databases/spot/pgs/scores/PGS002423/ScoringFiles/PGS002423.txt.gz	PGS obtained from the Catalog should be cited appropriately, and used in accordance with any licensing restrictions set by the authors. See EBI Terms of Use (https://www.ebi.ac.uk/about/terms-of-use/) for additional details.
PGS001232	Fluid intelligence score	intelligence	EFO_0004337	-0.00036451	0.00465259	0.999636	0.937553	106054	294916	GBE_INI20016	snpnet		GRCh37	10055	0	NR	PGP000244	35324888	10.1371/journal.pgen.1010105	TRUE		European:100	European:40|African:20|East Asian:20|South Asian:20	https://ftp.ebi.ac.uk/pub/databases/spot/pgs/scores/PGS001232/ScoringFiles/PGS001232.txt.gz	PGS obtained from the Catalog should be cited appropriately, and used in accordance with any licensing restrictions set by the authors. See EBI Terms of Use (https://www.ebi.ac.uk/about/terms-of-use/) for additional details.
PGS000980	Use of sun / ultraviolet protection (always)	sun exposure measurement	EFO_0010729	-0.000360663	0.0047224	0.999639	0.939122	106054	294916	GBE_BIN_FC40002267	snpnet		GRCh37	2594	0	NR	PGP000244	35324888	10.1371/journal.pgen.1010105	TRUE		European:100	European:40|African:20|East Asian:20|South Asian:20	https://ftp.ebi.ac.uk/pub/databases/spot/pgs/scores/PGS000980/ScoringFiles/PGS000980.txt.gz	PGS obtained from the Catalog should be cited appropriately, and used in accordance with any licensing restrictions set by the authors. See EBI Terms of Use (https://www.ebi.ac.uk/about/terms-of-use/) for additional details.
PGS001700	WA ISOVF in tract superior thalamic radiation (L)	brain volume measurement|neuroimaging measurement	EFO_0006930|EFO_0004346	0.000352498	0.00465813	1.00035	0.939679	106054	294916	GBE_INI25727	snpnet		GRCh37	538	0	NR	PGP000244	35324888	10.1371/journal.pgen.1010105	TRUE		European:100	European:40|African:20|East Asian:20|South Asian:20	https://ftp.ebi.ac.uk/pub/databases/spot/pgs/scores/PGS001700/ScoringFiles/PGS001700.txt.gz	PGS obtained from the Catalog should be cited appropriately, and used in accordance with any licensing restrictions set by the authors. See EBI Terms of Use (https://www.ebi.ac.uk/about/terms-of-use/) for additional details.
PGS000529	Breast cancer (female)	breast carcinoma	EFO_0000305	0.0003456	0.00463091	1.00035	0.94051	106054	294916	PRSWEB_PHECODE174.1_iCOGS-ER-positive-BRCA_PT_MGI_20200608	Pruning and Thresholding (P+T)	LD Clumping (MAF >= 1%, r^2 <= 0.1) & P<=2.51e-05	GRCh37	310	0	NR	PGP000118	32991828	10.1016/j.ajhg.2020.08.025	TRUE	European:100	European:100	European:100	https://ftp.ebi.ac.uk/pub/databases/spot/pgs/scores/PGS000529/ScoringFiles/PGS000529.txt.gz	PGS obtained from the Catalog should be cited appropriately, and used in accordance with any licensing restrictions set by the authors. See EBI Terms of Use (https://www.ebi.ac.uk/about/terms-of-use/) for additional details.
PGS001384	Degree bothered by feeling tired all the time in the last 3 months	health-related quality of life measurement	EFO_0011014	-0.000346184	0.00465544	0.999654	0.940723	106054	294916	GBE_INI21060	snpnet		GRCh37	1526	0	NR	PGP000244	35324888	10.1371/journal.pgen.1010105	TRUE		European:100	European:40|African:20|East Asian:20|South Asian:20	https://ftp.ebi.ac.uk/pub/databases/spot/pgs/scores/PGS001384/ScoringFiles/PGS001384.txt.gz	PGS obtained from the Catalog should be cited appropriately, and used in accordance with any licensing restrictions set by the authors. See EBI Terms of Use (https://www.ebi.ac.uk/about/terms-of-use/) for additional details.
PGS001956	Heel Broadband ultrasound attenuation, direct entry	calcaneal bone quantitative ultrasound measurement	EFO_0007772	0.000340397	0.00465493	1.00034	0.941706	106054	294916	portability-PLR_log_heel_BUA	Penalized regression (bigstatsr)	HapMap3 variants	GRCh37	69537	0	beta	PGP000263	34995502	10.1016/j.ajhg.2021.11.008	TRUE		European:100	European:37.5|African:25|East Asian:12.5|Greater Middle Eastern:12.5|South Asian:12.5	https://ftp.ebi.ac.uk/pub/databases/spot/pgs/scores/PGS001956/ScoringFiles/PGS001956.txt.gz	PGS obtained from the Catalog should be cited appropriately, and used in accordance with any licensing restrictions set by the authors. See EBI Terms of Use (https://www.ebi.ac.uk/about/terms-of-use/) for additional details.
PGS000138	Lifetime Major Depressive Disorder	major depressive disorder	MONDO_0002009	0.00033808	0.00463628	1.00034	0.941869	106054	294916	LifetimeMDD	LD-clumping and p-value thresholding (Ricopilli)	Clumping r2 < 0.1. Scores provided at a p-value threshold = 0.1 (LD-clumped summary statistics require to calculate the score at other threshold are linked in GWAS sample descriptions)	NR	22274	0	NR	PGP000068	32231276	10.1038/s41588-020-0594-5	TRUE	European:100		European:100	https://ftp.ebi.ac.uk/pub/databases/spot/pgs/scores/PGS000138/ScoringFiles/PGS000138.txt.gz	PGS obtained from the Catalog should be cited appropriately, and used in accordance with any licensing restrictions set by the authors. See EBI Terms of Use (https://www.ebi.ac.uk/about/terms-of-use/) for additional details.
PGS000942	Cholecystitis	Cholecystitis	HP_0001082	-0.000328712	0.00463488	0.999671	0.94346	106054	294916	GBE_HC225	snpnet		GRCh37	391	0	NR	PGP000244	35324888	10.1371/journal.pgen.1010105	TRUE		European:100	European:40|African:20|East Asian:20|South Asian:20	https://ftp.ebi.ac.uk/pub/databases/spot/pgs/scores/PGS000942/ScoringFiles/PGS000942.txt.gz	PGS obtained from the Catalog should be cited appropriately, and used in accordance with any licensing restrictions set by the authors. See EBI Terms of Use (https://www.ebi.ac.uk/about/terms-of-use/) for additional details.
PGS002015	Breast cancer [female]	breast carcinoma	EFO_0000305	-0.000324437	0.00463529	0.999676	0.944199	106054	294916	portability-ldpred2_174.1	LDpred2 (bigsnpr)	LDpred2-auto using HapMap3 variants	GRCh37	488608	0	beta	PGP000263	34995502	10.1016/j.ajhg.2021.11.008	TRUE		European:100	European:37.5|African:25|East Asian:12.5|Greater Middle Eastern:12.5|South Asian:12.5	https://ftp.ebi.ac.uk/pub/databases/spot/pgs/scores/PGS002015/ScoringFiles/PGS002015.txt.gz	PGS obtained from the Catalog should be cited appropriately, and used in accordance with any licensing restrictions set by the authors. See EBI Terms of Use (https://www.ebi.ac.uk/about/terms-of-use/) for additional details.
PGS002323	Eczema	Eczema	HP_0000964	-0.000325124	0.00468366	0.999675	0.944658	106054	294916	disease_ALLERGY_ECZEMA_DIAGNOSED.BOLT-LMM	BOLT-LMM		GRCh37	1109311	0	beta	PGP000332	35393596	10.1038/s41588-022-01036-9	TRUE	European:100		African:25|East Asian:25|European:25|South Asian:25	https://ftp.ebi.ac.uk/pub/databases/spot/pgs/scores/PGS002323/ScoringFiles/PGS002323.txt.gz	PGS obtained from the Catalog should be cited appropriately, and used in accordance with any licensing restrictions set by the authors. See EBI Terms of Use (https://www.ebi.ac.uk/about/terms-of-use/) for additional details.
PGS002020	Benign neoplasm of other parts of digestive system	benign digestive system neoplasm	MONDO_0000385	0.000325762	0.00470934	1.00033	0.944851	106054	294916	portability-ldpred2_211	LDpred2 (bigsnpr)	LDpred2-auto using HapMap3 variants	GRCh37	503832	0	beta	PGP000263	34995502	10.1016/j.ajhg.2021.11.008	TRUE		European:100	European:37.5|African:25|East Asian:12.5|Greater Middle Eastern:12.5|South Asian:12.5	https://ftp.ebi.ac.uk/pub/databases/spot/pgs/scores/PGS002020/ScoringFiles/PGS002020.txt.gz	PGS obtained from the Catalog should be cited appropriately, and used in accordance with any licensing restrictions set by the authors. See EBI Terms of Use (https://www.ebi.ac.uk/about/terms-of-use/) for additional details.
PGS001770	WA OD in tract superior longitudinal fasciculus (R)	brain volume measurement|neuroimaging measurement	EFO_0006930|EFO_0004346	0.000315008	0.00465787	1.00032	0.946081	106054	294916	GBE_INI25699	snpnet		GRCh37	726	0	NR	PGP000244	35324888	10.1371/journal.pgen.1010105	TRUE		European:100	European:40|African:20|East Asian:20|South Asian:20	https://ftp.ebi.ac.uk/pub/databases/spot/pgs/scores/PGS001770/ScoringFiles/PGS001770.txt.gz	PGS obtained from the Catalog should be cited appropriately, and used in accordance with any licensing restrictions set by the authors. See EBI Terms of Use (https://www.ebi.ac.uk/about/terms-of-use/) for additional details.
PGS001729	WA L3 in tract acoustic radiation (R)	brain volume measurement|neuroimaging measurement	EFO_0006930|EFO_0004346	0.000311586	0.00464944	1.00031	0.946569	106054	294916	GBE_INI25624	snpnet		GRCh37	794	0	NR	PGP000244	35324888	10.1371/journal.pgen.1010105	TRUE		European:100	European:40|African:20|East Asian:20|South Asian:20	https://ftp.ebi.ac.uk/pub/databases/spot/pgs/scores/PGS001729/ScoringFiles/PGS001729.txt.gz	PGS obtained from the Catalog should be cited appropriately, and used in accordance with any licensing restrictions set by the authors. See EBI Terms of Use (https://www.ebi.ac.uk/about/terms-of-use/) for additional details.
PGS002677	Asthma	asthma	MONDO_0004979	-0.000309761	0.00463823	0.99969	0.946753	106054	294916	disease_ASTHMA_DIAGNOSED.SBayesR	SBayesR		GRCh37	934369	0	beta	PGP000332	35393596	10.1038/s41588-022-01036-9	TRUE	European:100		African:25|East Asian:25|European:25|South Asian:25	https://ftp.ebi.ac.uk/pub/databases/spot/pgs/scores/PGS002677/ScoringFiles/PGS002677.txt.gz	PGS obtained from the Catalog should be cited appropriately, and used in accordance with any licensing restrictions set by the authors. See EBI Terms of Use (https://www.ebi.ac.uk/about/terms-of-use/) for additional details.
PGS000926	Daytime dozing / sleeping (narcolepsy)	narcolepsy	MONDO_0021107	-0.000306915	0.00463323	0.999693	0.947185	106054	294916	GBE_QT_FC1001220	snpnet		GRCh37	4194	0	NR	PGP000244	35324888	10.1371/journal.pgen.1010105	TRUE		European:100	European:40|African:20|East Asian:20|South Asian:20	https://ftp.ebi.ac.uk/pub/databases/spot/pgs/scores/PGS000926/ScoringFiles/PGS000926.txt.gz	PGS obtained from the Catalog should be cited appropriately, and used in accordance with any licensing restrictions set by the authors. See EBI Terms of Use (https://www.ebi.ac.uk/about/terms-of-use/) for additional details.
PGS001284	Allergic disease (hay fever, allergic rhinitis, or eczema)	allergic disease	MONDO_0005271	-0.000309014	0.00467767	0.999691	0.947329	106054	294916	GBE_BIN_FC10006152	snpnet		GRCh37	6755	0	NR	PGP000244	35324888	10.1371/journal.pgen.1010105	TRUE		European:100	European:40|African:20|East Asian:20|South Asian:20	https://ftp.ebi.ac.uk/pub/databases/spot/pgs/scores/PGS001284/ScoringFiles/PGS001284.txt.gz	PGS obtained from the Catalog should be cited appropriately, and used in accordance with any licensing restrictions set by the authors. See EBI Terms of Use (https://www.ebi.ac.uk/about/terms-of-use/) for additional details.
PGS000470	Carcinoma in situ of skin	skin carcinoma in situ	MONDO_0004641	0.00030692	0.0046731	1.00031	0.947634	106054	294916	PRSWEB_PHECODE172.3_UKBB-SAIGE-HRC-X172.3_PT_MGI_20200608	Pruning and Thresholding (P+T)	LD Clumping (MAF >= 1%, r^2 <= 0.1) & P<=5e-07	GRCh37	5	0	NR	PGP000118	32991828	10.1016/j.ajhg.2020.08.025	TRUE	European:100	European:100	European:100	https://ftp.ebi.ac.uk/pub/databases/spot/pgs/scores/PGS000470/ScoringFiles/PGS000470.txt.gz	PGS obtained from the Catalog should be cited appropriately, and used in accordance with any licensing restrictions set by the authors. See EBI Terms of Use (https://www.ebi.ac.uk/about/terms-of-use/) for additional details.
PGS001387	Degree bothered by urinary frequency/bladder irritability in the last 3 months	health-related quality of life measurement	EFO_0011014	0.000307004	0.0047302	1.00031	0.948251	106054	294916	GBE_INI21058	snpnet		GRCh37	333	0	NR	PGP000244	35324888	10.1371/journal.pgen.1010105	TRUE		European:100	European:40|African:20|East Asian:20|South Asian:20	https://ftp.ebi.ac.uk/pub/databases/spot/pgs/scores/PGS001387/ScoringFiles/PGS001387.txt.gz	PGS obtained from the Catalog should be cited appropriately, and used in accordance with any licensing restrictions set by the authors. See EBI Terms of Use (https://www.ebi.ac.uk/about/terms-of-use/) for additional details.
PGS000417	Melanomas of skin (diagnosis or history)	melanoma	EFO_0000756	0.000304006	0.00470029	1.0003	0.94843	106054	294916	PRSWEB_PHECODE172.1_C43_PRS-CS_MGI_20200608	PRS-CS	Parameters = auto; LD reference (eur)	GRCh37	1109519	0	NR	PGP000118	32991828	10.1016/j.ajhg.2020.08.025	TRUE	European:100	European:100	European:100	https://ftp.ebi.ac.uk/pub/databases/spot/pgs/scores/PGS000417/ScoringFiles/PGS000417.txt.gz	PGS obtained from the Catalog should be cited appropriately, and used in accordance with any licensing restrictions set by the authors. See EBI Terms of Use (https://www.ebi.ac.uk/about/terms-of-use/) for additional details.
PGS000254	Interleukin-8 (IL-8) serum levels	blood protein measurement	EFO_0007937	0.000301263	0.004762	1.0003	0.949556	106054	294916	IL-8	LDpred	HapMap3 SNPs with MAF >0.05, HWE P>1e-05, imputation quality>0.95, fraction of causal markers 0.1.	GRCh37	551990	0	NR	PGP000089	33067605	10.1038/s42255-020-00287-2	TRUE		European:100	European:100	https://ftp.ebi.ac.uk/pub/databases/spot/pgs/scores/PGS000254/ScoringFiles/PGS000254.txt.gz	PGS obtained from the Catalog should be cited appropriately, and used in accordance with any licensing restrictions set by the authors. See EBI Terms of Use (https://www.ebi.ac.uk/about/terms-of-use/) for additional details.
PGS000040	Coeliac disease	celiac disease	EFO_0001060	0.00048422	0.00780082	1.00048	0.950505	106054	294916	GRS_CeD	SparSNP	Lasso penalised linear SVM, 10-fold cross-validation	hg18	228	0	NR	PGP000028	24550740	10.1371/journal.pgen.1004137	TRUE		European:100	European:100	https://ftp.ebi.ac.uk/pub/databases/spot/pgs/scores/PGS000040/ScoringFiles/PGS000040.txt.gz	PGS obtained from the Catalog should be cited appropriately, and used in accordance with any licensing restrictions set by the authors. See EBI Terms of Use (https://www.ebi.ac.uk/about/terms-of-use/) for additional details.
PGS000501	Breast cancer (female)	breast carcinoma	EFO_0000305	-0.000288349	0.00465082	0.999712	0.950563	106054	294916	PRSWEB_PHECODE174.1_Onco-iCOGS-ER-positive-BRCA_PT_MGI_20200608	Pruning and Thresholding (P+T)	LD Clumping (MAF >= 1%, r^2 <= 0.1) & P<=7.94e-05	GRCh37	1142	0	NR	PGP000118	32991828	10.1016/j.ajhg.2020.08.025	TRUE	European:100	European:100	European:100	https://ftp.ebi.ac.uk/pub/databases/spot/pgs/scores/PGS000501/ScoringFiles/PGS000501.txt.gz	PGS obtained from the Catalog should be cited appropriately, and used in accordance with any licensing restrictions set by the authors. See EBI Terms of Use (https://www.ebi.ac.uk/about/terms-of-use/) for additional details.
PGS001831	Multiple sclerosis	multiple sclerosis	MONDO_0005301	-0.000512341	0.00851462	0.999488	0.952019	106054	294916	portability-PLR_335	Penalized regression (bigstatsr)	HapMap3 variants	GRCh37	491	0	beta	PGP000263	34995502	10.1016/j.ajhg.2021.11.008	TRUE		European:100	European:42.9|African:28.6|Greater Middle Eastern:14.3|South Asian:14.3	https://ftp.ebi.ac.uk/pub/databases/spot/pgs/scores/PGS001831/ScoringFiles/PGS001831.txt.gz	PGS obtained from the Catalog should be cited appropriately, and used in accordance with any licensing restrictions set by the authors. See EBI Terms of Use (https://www.ebi.ac.uk/about/terms-of-use/) for additional details.
PGS000380	Colon cancer	colon carcinoma	EFO_1001950	0.000279507	0.00473573	1.00028	0.952936	106054	294916	PRSWEB_PHECODE153.2_UKBB-SAIGE-HRC-X153.2_PRS-CS_MGI_20200608	PRS-CS	Parameters = auto; LD reference (eur)	GRCh37	1119238	0	NR	PGP000118	32991828	10.1016/j.ajhg.2020.08.025	TRUE	European:100	European:100	European:100	https://ftp.ebi.ac.uk/pub/databases/spot/pgs/scores/PGS000380/ScoringFiles/PGS000380.txt.gz	PGS obtained from the Catalog should be cited appropriately, and used in accordance with any licensing restrictions set by the authors. See EBI Terms of Use (https://www.ebi.ac.uk/about/terms-of-use/) for additional details.
PGS000788	Lymphocytic leukemiaaa	lymphoid leukemia	EFO_0004289	-0.000277903	0.0047565	0.999722	0.953409	106054	294916	CC_LL_IV	75 variants from Graff et al (PGS000077) with inverse variant weights	NR	GRCh37	75	0	Inverse-variance weighting	PGP000186	33247094	10.1038/s41467-020-19600-4	TRUE	European:78.8|Hispanic or Latin American:8.4|Not Reported:6.5|African:3.5|Multi-ancestry (excluding European):2.8		European:100	https://ftp.ebi.ac.uk/pub/databases/spot/pgs/scores/PGS000788/ScoringFiles/PGS000788.txt.gz	PGS obtained from the Catalog should be cited appropriately, and used in accordance with any licensing restrictions set by the authors. See EBI Terms of Use (https://www.ebi.ac.uk/about/terms-of-use/) for additional details.
PGS002694	Glucose	glucose measurement	EFO_0004468	-0.000269402	0.00464333	0.999731	0.953733	106054	294916	biochemistry_Glucose.SBayesR	SBayesR		GRCh37	969640	0	beta	PGP000332	35393596	10.1038/s41588-022-01036-9	TRUE	European:100		African:25|East Asian:25|European:25|South Asian:25	https://ftp.ebi.ac.uk/pub/databases/spot/pgs/scores/PGS002694/ScoringFiles/PGS002694.txt.gz	PGS obtained from the Catalog should be cited appropriately, and used in accordance with any licensing restrictions set by the authors. See EBI Terms of Use (https://www.ebi.ac.uk/about/terms-of-use/) for additional details.
PGS000207	Thyroid cancer	thyroid carcinoma	EFO_0002892	-0.000267307	0.00462951	0.999733	0.953956	106054	294916	TC10_Ohio	Genome-wide significant variants		GRCh38	10	0	log(OR)	PGP000085	32132206	10.1073/pnas.1919976117	TRUE	European:100		European:100	https://ftp.ebi.ac.uk/pub/databases/spot/pgs/scores/PGS000207/ScoringFiles/PGS000207.txt.gz	PGS obtained from the Catalog should be cited appropriately, and used in accordance with any licensing restrictions set by the authors. See EBI Terms of Use (https://www.ebi.ac.uk/about/terms-of-use/) for additional details.
PGS000722	Kidney cancer	renal carcinoma	EFO_0002890	-0.000267124	0.00463752	0.999733	0.954067	106054	294916	PRS_Kidney	Genome-wide significant variants		hg19	15	0	beta	PGP000135	32596635	10.1093/jncics/pkaa021	TRUE	European:100		European:100	https://ftp.ebi.ac.uk/pub/databases/spot/pgs/scores/PGS000722/ScoringFiles/PGS000722.txt.gz	PGS obtained from the Catalog should be cited appropriately, and used in accordance with any licensing restrictions set by the authors. See EBI Terms of Use (https://www.ebi.ac.uk/about/terms-of-use/) for additional details.
PGS000948	Inguinal hernia	Inguinal hernia	HP_0000023	-0.000267389	0.00467599	0.999733	0.954399	106054	294916	GBE_HC243	snpnet		GRCh37	1899	0	NR	PGP000244	35324888	10.1371/journal.pgen.1010105	TRUE		European:100	European:40|African:20|East Asian:20|South Asian:20	https://ftp.ebi.ac.uk/pub/databases/spot/pgs/scores/PGS000948/ScoringFiles/PGS000948.txt.gz	PGS obtained from the Catalog should be cited appropriately, and used in accordance with any licensing restrictions set by the authors. See EBI Terms of Use (https://www.ebi.ac.uk/about/terms-of-use/) for additional details.
PGS002728	Hip osteoarthritis	osteoarthritis, hip	EFO_1000786	-0.000263222	0.00464121	0.999737	0.954773	106054	294916	PRS_hip	Genome-wide significant variants	p<1.3Eâ€“8	GRCh37	44	0	beta	PGP000336	35644035	10.1002/art.42246	TRUE	European:100		European:100	https://ftp.ebi.ac.uk/pub/databases/spot/pgs/scores/PGS002728/ScoringFiles/PGS002728.txt.gz	PGS obtained from the Catalog should be cited appropriately, and used in accordance with any licensing restrictions set by the authors. See EBI Terms of Use (https://www.ebi.ac.uk/about/terms-of-use/) for additional details.
PGS000284	ST2 protein (ST2) serum levels	blood protein measurement	EFO_0007937	-0.000265042	0.00470884	0.999735	0.955114	106054	294916	ST2	LDpred	HapMap3 SNPs with MAF >0.05, HWE P>1e-05, imputation quality>0.95, fraction of causal markers 0.3.	GRCh37	552006	0	NR	PGP000089	33067605	10.1038/s42255-020-00287-2	TRUE		European:100	European:100	https://ftp.ebi.ac.uk/pub/databases/spot/pgs/scores/PGS000284/ScoringFiles/PGS000284.txt.gz	PGS obtained from the Catalog should be cited appropriately, and used in accordance with any licensing restrictions set by the authors. See EBI Terms of Use (https://www.ebi.ac.uk/about/terms-of-use/) for additional details.
PGS001479	Mean ICVF in retrolenticular part of internal capsule on FA skeleton (R)	brain volume measurement|neuroimaging measurement	EFO_0006930|EFO_0004346	0.00026179	0.00465875	1.00026	0.955188	106054	294916	GBE_INI25364	snpnet		GRCh37	2113	0	NR	PGP000244	35324888	10.1371/journal.pgen.1010105	TRUE		European:100	European:40|African:20|East Asian:20|South Asian:20	https://ftp.ebi.ac.uk/pub/databases/spot/pgs/scores/PGS001479/ScoringFiles/PGS001479.txt.gz	PGS obtained from the Catalog should be cited appropriately, and used in accordance with any licensing restrictions set by the authors. See EBI Terms of Use (https://www.ebi.ac.uk/about/terms-of-use/) for additional details.
PGS001032	Uterine fibroids	uterine fibroid	EFO_0000731	0.000252132	0.00461466	1.00025	0.956427	106054	294916	GBE_HC31	snpnet		GRCh37	161	0	NR	PGP000244	35324888	10.1371/journal.pgen.1010105	TRUE		European:100	European:40|African:20|East Asian:20|South Asian:20	https://ftp.ebi.ac.uk/pub/databases/spot/pgs/scores/PGS001032/ScoringFiles/PGS001032.txt.gz	PGS obtained from the Catalog should be cited appropriately, and used in accordance with any licensing restrictions set by the authors. See EBI Terms of Use (https://www.ebi.ac.uk/about/terms-of-use/) for additional details.
PGS000541	Malignant neoplasm of uterus	uterine cancer	MONDO_0002715	0.000252235	0.00463091	1.00025	0.956562	106054	294916	PRSWEB_PHECODE182_GWAS-Catalog-r2019-05-03-X182_P_5e-08_UKB_20200608	GWAS Hits	LD Clumping (MAF >= 1%, r^2 <= 0.1) & P<=5e-08	GRCh37	18	0	NR	PGP000118	32991828	10.1016/j.ajhg.2020.08.025	TRUE	European:100	European:100	European:100	https://ftp.ebi.ac.uk/pub/databases/spot/pgs/scores/PGS000541/ScoringFiles/PGS000541.txt.gz	PGS obtained from the Catalog should be cited appropriately, and used in accordance with any licensing restrictions set by the authors. See EBI Terms of Use (https://www.ebi.ac.uk/about/terms-of-use/) for additional details.
PGS002196	Sleep duration	sleep duration	EFO_0005271	0.000249854	0.00465215	1.00025	0.957168	106054	294916	portability-ldpred2_log_sleep	LDpred2 (bigsnpr)	LDpred2-auto using HapMap3 variants	GRCh37	927619	0	beta	PGP000263	34995502	10.1016/j.ajhg.2021.11.008	TRUE		European:100	European:37.5|African:25|East Asian:12.5|Greater Middle Eastern:12.5|South Asian:12.5	https://ftp.ebi.ac.uk/pub/databases/spot/pgs/scores/PGS002196/ScoringFiles/PGS002196.txt.gz	PGS obtained from the Catalog should be cited appropriately, and used in accordance with any licensing restrictions set by the authors. See EBI Terms of Use (https://www.ebi.ac.uk/about/terms-of-use/) for additional details.
PGS002013	Colorectal cancer	colorectal cancer	EFO_0005842	-0.00024765	0.00463973	0.999752	0.957432	106054	294916	portability-ldpred2_153	LDpred2 (bigsnpr)	LDpred2-auto using HapMap3 variants	GRCh37	648559	0	beta	PGP000263	34995502	10.1016/j.ajhg.2021.11.008	TRUE		European:100	European:37.5|African:25|East Asian:12.5|Greater Middle Eastern:12.5|South Asian:12.5	https://ftp.ebi.ac.uk/pub/databases/spot/pgs/scores/PGS002013/ScoringFiles/PGS002013.txt.gz	PGS obtained from the Catalog should be cited appropriately, and used in accordance with any licensing restrictions set by the authors. See EBI Terms of Use (https://www.ebi.ac.uk/about/terms-of-use/) for additional details.
PGS002430	Number of children ever born	number of children ever born measurement	EFO_0009102	-0.000260569	0.00489056	0.999739	0.957509	106054	294916	repro_NumberChildrenEverBorn_Pooled.P+T.0.001	Pruning and Thresholding (P+T)	p < 0.001	GRCh37	11512	0	beta	PGP000332	35393596	10.1038/s41588-022-01036-9	TRUE	European:100		African:25|East Asian:25|European:25|South Asian:25	https://ftp.ebi.ac.uk/pub/databases/spot/pgs/scores/PGS002430/ScoringFiles/PGS002430.txt.gz	PGS obtained from the Catalog should be cited appropriately, and used in accordance with any licensing restrictions set by the authors. See EBI Terms of Use (https://www.ebi.ac.uk/about/terms-of-use/) for additional details.
PGS000972	Microalbumin [> 40 mg/L]	urinary microalbumin measurement	EFO_0010967	-0.000247863	0.0046602	0.999752	0.957583	106054	294916	GBE_BIN10030500	snpnet		GRCh37	1097	0	NR	PGP000244	35324888	10.1371/journal.pgen.1010105	TRUE		European:100	European:40|African:20|East Asian:20|South Asian:20	https://ftp.ebi.ac.uk/pub/databases/spot/pgs/scores/PGS000972/ScoringFiles/PGS000972.txt.gz	PGS obtained from the Catalog should be cited appropriately, and used in accordance with any licensing restrictions set by the authors. See EBI Terms of Use (https://www.ebi.ac.uk/about/terms-of-use/) for additional details.
PGS001877	Other arthropathies	Arthropathy	HP_0003040	0.000242819	0.00468131	1.00024	0.958632	106054	294916	portability-PLR_716	Penalized regression (bigstatsr)	HapMap3 variants	GRCh37	17363	0	beta	PGP000263	34995502	10.1016/j.ajhg.2021.11.008	TRUE		European:100	European:37.5|African:25|East Asian:12.5|Greater Middle Eastern:12.5|South Asian:12.5	https://ftp.ebi.ac.uk/pub/databases/spot/pgs/scores/PGS001877/ScoringFiles/PGS001877.txt.gz	PGS obtained from the Catalog should be cited appropriately, and used in accordance with any licensing restrictions set by the authors. See EBI Terms of Use (https://www.ebi.ac.uk/about/terms-of-use/) for additional details.
PGS001367	6mm weak meridian (L)	eye measurement	EFO_0004731	0.00023482	0.00464616	1.00023	0.959692	106054	294916	GBE_INI5097	snpnet		GRCh37	8580	0	NR	PGP000244	35324888	10.1371/journal.pgen.1010105	TRUE		European:100	European:40|African:20|East Asian:20|South Asian:20	https://ftp.ebi.ac.uk/pub/databases/spot/pgs/scores/PGS001367/ScoringFiles/PGS001367.txt.gz	PGS obtained from the Catalog should be cited appropriately, and used in accordance with any licensing restrictions set by the authors. See EBI Terms of Use (https://www.ebi.ac.uk/about/terms-of-use/) for additional details.
PGS002470	Systolic Blood Pressure	systolic blood pressure	EFO_0006335	0.000232496	0.0046579	1.00023	0.960191	106054	294916	bp_SYSTOLICadjMEDz.P+T.0.001	Pruning and Thresholding (P+T)	p < 0.001	GRCh37	32439	0	beta	PGP000332	35393596	10.1038/s41588-022-01036-9	TRUE	European:100		African:25|East Asian:25|European:25|South Asian:25	https://ftp.ebi.ac.uk/pub/databases/spot/pgs/scores/PGS002470/ScoringFiles/PGS002470.txt.gz	PGS obtained from the Catalog should be cited appropriately, and used in accordance with any licensing restrictions set by the authors. See EBI Terms of Use (https://www.ebi.ac.uk/about/terms-of-use/) for additional details.
PGS001433	Mean FA in posterior thalamic radiation on FA skeleton (R)	brain volume measurement|neuroimaging measurement	EFO_0006930|EFO_0004346	-0.000227987	0.00466806	0.999772	0.961047	106054	294916	GBE_INI25084	snpnet		GRCh37	1877	0	NR	PGP000244	35324888	10.1371/journal.pgen.1010105	TRUE		European:100	European:40|African:20|East Asian:20|South Asian:20	https://ftp.ebi.ac.uk/pub/databases/spot/pgs/scores/PGS001433/ScoringFiles/PGS001433.txt.gz	PGS obtained from the Catalog should be cited appropriately, and used in accordance with any licensing restrictions set by the authors. See EBI Terms of Use (https://www.ebi.ac.uk/about/terms-of-use/) for additional details.
PGS002110	Skin colour	skin pigmentation	EFO_0003784	0.000234493	0.00486531	1.00023	0.961559	106054	294916	portability-ldpred2_darker_skin0	LDpred2 (bigsnpr)	LDpred2-auto using HapMap3 variants	GRCh37	275831	0	beta	PGP000263	34995502	10.1016/j.ajhg.2021.11.008	TRUE		European:100	European:37.5|African:25|East Asian:12.5|Greater Middle Eastern:12.5|South Asian:12.5	https://ftp.ebi.ac.uk/pub/databases/spot/pgs/scores/PGS002110/ScoringFiles/PGS002110.txt.gz	PGS obtained from the Catalog should be cited appropriately, and used in accordance with any licensing restrictions set by the authors. See EBI Terms of Use (https://www.ebi.ac.uk/about/terms-of-use/) for additional details.
PGS001846	Hemorrhoids	hemorrhoid	EFO_0009552	0.000221388	0.00464808	1.00022	0.962011	106054	294916	portability-PLR_455	Penalized regression (bigstatsr)	HapMap3 variants	GRCh37	5434	0	beta	PGP000263	34995502	10.1016/j.ajhg.2021.11.008	TRUE		European:100	European:37.5|African:25|East Asian:12.5|Greater Middle Eastern:12.5|South Asian:12.5	https://ftp.ebi.ac.uk/pub/databases/spot/pgs/scores/PGS001846/ScoringFiles/PGS001846.txt.gz	PGS obtained from the Catalog should be cited appropriately, and used in accordance with any licensing restrictions set by the authors. See EBI Terms of Use (https://www.ebi.ac.uk/about/terms-of-use/) for additional details.
PGS000727	Atrial fibrillation	atrial fibrillation	EFO_0000275	0.000232085	0.00491034	1.00023	0.962302	106054	294916	AF_PGS	LD thinning	UKB was used for thinning (bi-allelic SNPs, MAF > 1%, INFO > 0.4, excluding palindromic SNPs); r2 threshold = 0.9	GRCh37	2210336	0	NR	PGP000137	34750571	10.1038/s42255-021-00478-5	TRUE	European:100		European:100	https://ftp.ebi.ac.uk/pub/databases/spot/pgs/scores/PGS000727/ScoringFiles/PGS000727.txt.gz	PGS obtained from the Catalog should be cited appropriately, and used in accordance with any licensing restrictions set by the authors. See EBI Terms of Use (https://www.ebi.ac.uk/about/terms-of-use/) for additional details.
PGS001684	WA ICVF in tract superior thalamic radiation (L)	brain volume measurement|neuroimaging measurement	EFO_0006930|EFO_0004346	-0.000220635	0.00469065	0.999779	0.962484	106054	294916	GBE_INI25673	snpnet		GRCh37	1165	0	NR	PGP000244	35324888	10.1371/journal.pgen.1010105	TRUE		European:100	European:40|African:20|East Asian:20|South Asian:20	https://ftp.ebi.ac.uk/pub/databases/spot/pgs/scores/PGS001684/ScoringFiles/PGS001684.txt.gz	PGS obtained from the Catalog should be cited appropriately, and used in accordance with any licensing restrictions set by the authors. See EBI Terms of Use (https://www.ebi.ac.uk/about/terms-of-use/) for additional details.
PGS000857	Type 2 diabetes (based on SNPs associated with obesity)	type 2 diabetes mellitus	MONDO_0005148	-0.00021564	0.00463957	0.999784	0.962929	106054	294916	T2D_Obesity	Genome-wide significant variants		GRCh37	4	0	NR	PGP000211	34737425	10.1038/s41588-021-00948-2	TRUE	Multi-ancestry (including European):100		European:100	https://ftp.ebi.ac.uk/pub/databases/spot/pgs/scores/PGS000857/ScoringFiles/PGS000857.txt.gz	PGS obtained from the Catalog should be cited appropriately, and used in accordance with any licensing restrictions set by the authors. See EBI Terms of Use (https://www.ebi.ac.uk/about/terms-of-use/) for additional details.
PGS000241	Galanin peptides (GAL) serum levels	blood protein measurement	EFO_0007937	0.00021907	0.00478582	1.00022	0.96349	106054	294916	GAL	LDpred	HapMap3 SNPs with MAF >0.05, HWE P>1e-05, imputation quality>0.95, fraction of causal markers 0.003.	GRCh37	553548	0	NR	PGP000089	33067605	10.1038/s42255-020-00287-2	TRUE		European:100	European:100	https://ftp.ebi.ac.uk/pub/databases/spot/pgs/scores/PGS000241/ScoringFiles/PGS000241.txt.gz	PGS obtained from the Catalog should be cited appropriately, and used in accordance with any licensing restrictions set by the authors. See EBI Terms of Use (https://www.ebi.ac.uk/about/terms-of-use/) for additional details.
PGS001247	Ease of skin tanning (never tan, only burn)	suntan	EFO_0004279	0.000221002	0.00485467	1.00022	0.96369	106054	294916	GBE_BIN_FC40001727	snpnet		GRCh37	3159	0	NR	PGP000244	35324888	10.1371/journal.pgen.1010105	TRUE		European:100	European:40|African:20|East Asian:20|South Asian:20	https://ftp.ebi.ac.uk/pub/databases/spot/pgs/scores/PGS001247/ScoringFiles/PGS001247.txt.gz	PGS obtained from the Catalog should be cited appropriately, and used in accordance with any licensing restrictions set by the authors. See EBI Terms of Use (https://www.ebi.ac.uk/about/terms-of-use/) for additional details.
PGS000305	Fasting glucose	fasting blood glucose measurement	EFO_0004465	-0.000206893	0.00463794	0.999793	0.964419	106054	294916	GRS31_FG	GWAS-significant (lead and secondary) variants	beta coefficient for effect size after TRAILS' correction and used as weights for the GRS. R2 threshold = 0.1	GRCh37	31	0	Beta (corrected for sample overlap)	PGP000092	32527150	10.1161/circgen.119.002775	TRUE	European:100		European:100	https://ftp.ebi.ac.uk/pub/databases/spot/pgs/scores/PGS000305/ScoringFiles/PGS000305.txt.gz	PGS obtained from the Catalog should be cited appropriately, and used in accordance with any licensing restrictions set by the authors. See EBI Terms of Use (https://www.ebi.ac.uk/about/terms-of-use/) for additional details.
PGS002056	Phlebitis and thrombophlebitis	Phlebitis|Thrombophlebitis	EFO_1001395|HP_0004418	-0.000204252	0.00465037	0.999796	0.964967	106054	294916	portability-ldpred2_451	LDpred2 (bigsnpr)	LDpred2-auto using HapMap3 variants	GRCh37	114679	0	beta	PGP000263	34995502	10.1016/j.ajhg.2021.11.008	TRUE		European:100	European:37.5|African:25|East Asian:12.5|Greater Middle Eastern:12.5|South Asian:12.5	https://ftp.ebi.ac.uk/pub/databases/spot/pgs/scores/PGS002056/ScoringFiles/PGS002056.txt.gz	PGS obtained from the Catalog should be cited appropriately, and used in accordance with any licensing restrictions set by the authors. See EBI Terms of Use (https://www.ebi.ac.uk/about/terms-of-use/) for additional details.
PGS001805	Cancer of prostate	prostate carcinoma	EFO_0001663	0.000196455	0.00466089	1.0002	0.966379	106054	294916	portability-PLR_185	Penalized regression (bigstatsr)	HapMap3 variants	GRCh37	2579	0	beta	PGP000263	34995502	10.1016/j.ajhg.2021.11.008	TRUE		European:100	European:37.5|African:25|East Asian:12.5|Greater Middle Eastern:12.5|South Asian:12.5	https://ftp.ebi.ac.uk/pub/databases/spot/pgs/scores/PGS001805/ScoringFiles/PGS001805.txt.gz	PGS obtained from the Catalog should be cited appropriately, and used in accordance with any licensing restrictions set by the authors. See EBI Terms of Use (https://www.ebi.ac.uk/about/terms-of-use/) for additional details.
PGS002149	Sleeplessness / insomnia	insomnia	EFO_0004698	0.000193485	0.00464469	1.00019	0.966772	106054	294916	portability-ldpred2_insomnia	LDpred2 (bigsnpr)	LDpred2-auto using HapMap3 variants	GRCh37	926585	0	beta	PGP000263	34995502	10.1016/j.ajhg.2021.11.008	TRUE		European:100	European:37.5|African:25|East Asian:12.5|Greater Middle Eastern:12.5|South Asian:12.5	https://ftp.ebi.ac.uk/pub/databases/spot/pgs/scores/PGS002149/ScoringFiles/PGS002149.txt.gz	PGS obtained from the Catalog should be cited appropriately, and used in accordance with any licensing restrictions set by the authors. See EBI Terms of Use (https://www.ebi.ac.uk/about/terms-of-use/) for additional details.
PGS002563	Psoriasis	psoriasis	EFO_0000676	-0.000197194	0.00490307	0.999803	0.967919	106054	294916	disease_PSORIASIS.P+T.1e-06	Pruning and Thresholding (P+T)	p < 1e-06	GRCh37	1348	0	beta	PGP000332	35393596	10.1038/s41588-022-01036-9	TRUE	European:100		African:25|East Asian:25|European:25|South Asian:25	https://ftp.ebi.ac.uk/pub/databases/spot/pgs/scores/PGS002563/ScoringFiles/PGS002563.txt.gz	PGS obtained from the Catalog should be cited appropriately, and used in accordance with any licensing restrictions set by the authors. See EBI Terms of Use (https://www.ebi.ac.uk/about/terms-of-use/) for additional details.
PGS001885	Allergy/adverse effect of penicillin	drug allergy	EFO_0009482	0.000186078	0.00474927	1.00019	0.968747	106054	294916	portability-PLR_960.2	Penalized regression (bigstatsr)	HapMap3 variants	GRCh37	95	0	beta	PGP000263	34995502	10.1016/j.ajhg.2021.11.008	TRUE		European:100	European:37.5|African:25|East Asian:12.5|Greater Middle Eastern:12.5|South Asian:12.5	https://ftp.ebi.ac.uk/pub/databases/spot/pgs/scores/PGS001885/ScoringFiles/PGS001885.txt.gz	PGS obtained from the Catalog should be cited appropriately, and used in accordance with any licensing restrictions set by the authors. See EBI Terms of Use (https://www.ebi.ac.uk/about/terms-of-use/) for additional details.
PGS001356	Atrial fibrillation	atrial fibrillation	EFO_0000275	0.000183546	0.00470097	1.00018	0.968855	106054	294916	AF_AnnoPred_PRS	AnnoPred	Tier3, h2, p=0.01	hg19	2996793	0	NR	PGP000252	33433237	10.1161/circgen.120.003128	TRUE	European:100	European:100	European:100	https://ftp.ebi.ac.uk/pub/databases/spot/pgs/scores/PGS001356/ScoringFiles/PGS001356.txt.gz	PGS obtained from the Catalog should be cited appropriately, and used in accordance with any licensing restrictions set by the authors. See EBI Terms of Use (https://www.ebi.ac.uk/about/terms-of-use/) for additional details.
PGS000004	Breast Cancer	breast carcinoma	EFO_0000305	0.000180644	0.00464003	1.00018	0.968945	106054	294916	PRS313_BC	Hard-Thresholding Stepwise Forward Regression	p < 10^-5	GRCh37	313	0	NR	PGP000002	30554720	10.1016/j.ajhg.2018.11.002	TRUE	European:100	European:100	European:79.1|Not Reported:4.7|Additional Asian Ancestries:4.7|Multi-ancestry (including European):4.7|African:2.3|Hispanic or Latin American:2.3|Multi-ancestry (excluding European):2.3	https://ftp.ebi.ac.uk/pub/databases/spot/pgs/scores/PGS000004/ScoringFiles/PGS000004.txt.gz	PGS obtained from the Catalog should be cited appropriately, and used in accordance with any licensing restrictions set by the authors. See EBI Terms of Use (https://www.ebi.ac.uk/about/terms-of-use/) for additional details.
PGS001373	Age started wearing glasses or contact lenses	eye measurement	EFO_0004731	-0.000173358	0.00464971	0.999827	0.970259	106054	294916	GBE_INI2217	snpnet		GRCh37	8870	0	NR	PGP000244	35324888	10.1371/journal.pgen.1010105	TRUE		European:100	European:40|African:20|East Asian:20|South Asian:20	https://ftp.ebi.ac.uk/pub/databases/spot/pgs/scores/PGS001373/ScoringFiles/PGS001373.txt.gz	PGS obtained from the Catalog should be cited appropriately, and used in accordance with any licensing restrictions set by the authors. See EBI Terms of Use (https://www.ebi.ac.uk/about/terms-of-use/) for additional details.
PGS000095	High light scatter reticulocyte percentage of red cells	reticulocyte count	EFO_0007986	0.000172113	0.00466215	1.00017	0.970551	106054	294916	hlr_p	Regularized Regression (Elastic Net)	Bi-allelic variants (MAF > 0.01, INFO > 0.4, missingness rate < 0.1) with LD thinning (r2 threshold = 0.5)	GRCh37	21957	0	beta	PGP000051	35072137	10.1016/j.xgen.2021.100086	TRUE	European:100	European:100	European:100	https://ftp.ebi.ac.uk/pub/databases/spot/pgs/scores/PGS000095/ScoringFiles/PGS000095.txt.gz	PGS obtained from the Catalog should be cited appropriately, and used in accordance with any licensing restrictions set by the authors. See EBI Terms of Use (https://www.ebi.ac.uk/about/terms-of-use/) for additional details.
PGS000928	Other non-toxic goitre (time-to-event)	nontoxic goiter	MONDO_0001658	0.000171166	0.00465433	1.00017	0.970664	106054	294916	GBE_HC644	snpnet		GRCh37	170	0	NR	PGP000244	35324888	10.1371/journal.pgen.1010105	TRUE		European:100	European:40|African:20|East Asian:20|South Asian:20	https://ftp.ebi.ac.uk/pub/databases/spot/pgs/scores/PGS000928/ScoringFiles/PGS000928.txt.gz	PGS obtained from the Catalog should be cited appropriately, and used in accordance with any licensing restrictions set by the authors. See EBI Terms of Use (https://www.ebi.ac.uk/about/terms-of-use/) for additional details.
PGS000472	Breast cancer (female)	breast carcinoma	EFO_0000305	-0.000165682	0.00464048	0.999834	0.971519	106054	294916	PRSWEB_PHECODE174.1_20001-1002_P_5e-08_MGI_20200608	GWAS Hits	LD Clumping (MAF >= 1%, r^2 <= 0.1) & P<=5e-08	GRCh37	22	0	NR	PGP000118	32991828	10.1016/j.ajhg.2020.08.025	TRUE	European:100	European:100	European:100	https://ftp.ebi.ac.uk/pub/databases/spot/pgs/scores/PGS000472/ScoringFiles/PGS000472.txt.gz	PGS obtained from the Catalog should be cited appropriately, and used in accordance with any licensing restrictions set by the authors. See EBI Terms of Use (https://www.ebi.ac.uk/about/terms-of-use/) for additional details.
PGS000542	Malignant neoplasm of uterus	uterine cancer	MONDO_0002715	-0.000157785	0.00463393	0.999842	0.972837	106054	294916	PRSWEB_PHECODE182_GWAS-Catalog-r2019-05-03-X182_PT_UKB_20200608	Pruning and Thresholding (P+T)	LD Clumping (MAF >= 1%, r^2 <= 0.1) & P<=1e-07	GRCh37	20	0	NR	PGP000118	32991828	10.1016/j.ajhg.2020.08.025	TRUE	European:100	European:100	European:100	https://ftp.ebi.ac.uk/pub/databases/spot/pgs/scores/PGS000542/ScoringFiles/PGS000542.txt.gz	PGS obtained from the Catalog should be cited appropriately, and used in accordance with any licensing restrictions set by the authors. See EBI Terms of Use (https://www.ebi.ac.uk/about/terms-of-use/) for additional details.
PGS002087	Sebaceous cyst	Epidermal Inclusion Cyst	EFO_1000243	0.000157593	0.00465909	1.00016	0.973017	106054	294916	portability-ldpred2_706.2	LDpred2 (bigsnpr)	LDpred2-auto using HapMap3 variants	GRCh37	206669	0	beta	PGP000263	34995502	10.1016/j.ajhg.2021.11.008	TRUE		European:100	European:37.5|African:25|East Asian:12.5|Greater Middle Eastern:12.5|South Asian:12.5	https://ftp.ebi.ac.uk/pub/databases/spot/pgs/scores/PGS002087/ScoringFiles/PGS002087.txt.gz	PGS obtained from the Catalog should be cited appropriately, and used in accordance with any licensing restrictions set by the authors. See EBI Terms of Use (https://www.ebi.ac.uk/about/terms-of-use/) for additional details.
PGS001330	Crohn's disease [regional enteritis] (time-to-event)	Crohn's disease	EFO_0000384	-0.000153646	0.00465254	0.999846	0.973655	106054	294916	GBE_HC1101	snpnet		GRCh37	220	0	NR	PGP000244	35324888	10.1371/journal.pgen.1010105	TRUE		European:100	European:40|African:20|East Asian:20|South Asian:20	https://ftp.ebi.ac.uk/pub/databases/spot/pgs/scores/PGS001330/ScoringFiles/PGS001330.txt.gz	PGS obtained from the Catalog should be cited appropriately, and used in accordance with any licensing restrictions set by the authors. See EBI Terms of Use (https://www.ebi.ac.uk/about/terms-of-use/) for additional details.
PGS001459	Mean ICVF in cingulum hippocampus on FA skeleton (L)	brain volume measurement|neuroimaging measurement	EFO_0006930|EFO_0004346	-0.00014812	0.00463488	0.999852	0.974506	106054	294916	GBE_INI25381	snpnet		GRCh37	1153	0	NR	PGP000244	35324888	10.1371/journal.pgen.1010105	TRUE		European:100	European:40|African:20|East Asian:20|South Asian:20	https://ftp.ebi.ac.uk/pub/databases/spot/pgs/scores/PGS001459/ScoringFiles/PGS001459.txt.gz	PGS obtained from the Catalog should be cited appropriately, and used in accordance with any licensing restrictions set by the authors. See EBI Terms of Use (https://www.ebi.ac.uk/about/terms-of-use/) for additional details.
PGS001440	Mean FA in superior cerebellar peduncle on FA skeleton (R)	brain volume measurement|neuroimaging measurement	EFO_0006930|EFO_0004346	0.00014621	0.00465405	1.00015	0.974938	106054	294916	GBE_INI25068	snpnet		GRCh37	1860	0	NR	PGP000244	35324888	10.1371/journal.pgen.1010105	TRUE		European:100	European:40|African:20|East Asian:20|South Asian:20	https://ftp.ebi.ac.uk/pub/databases/spot/pgs/scores/PGS001440/ScoringFiles/PGS001440.txt.gz	PGS obtained from the Catalog should be cited appropriately, and used in accordance with any licensing restrictions set by the authors. See EBI Terms of Use (https://www.ebi.ac.uk/about/terms-of-use/) for additional details.
PGS001082	MC VP1 antigen for Merkel Cell Polyomavirus	blood protein measurement	EFO_0007937	0.000212544	0.00682638	1.00021	0.975161	106054	294916	GBE_INI23028	snpnet		GRCh37	143	0	NR	PGP000244	35324888	10.1371/journal.pgen.1010105	TRUE		European:100	European:40|African:20|East Asian:20|South Asian:20	https://ftp.ebi.ac.uk/pub/databases/spot/pgs/scores/PGS001082/ScoringFiles/PGS001082.txt.gz	PGS obtained from the Catalog should be cited appropriately, and used in accordance with any licensing restrictions set by the authors. See EBI Terms of Use (https://www.ebi.ac.uk/about/terms-of-use/) for additional details.
PGS001952	Glucose	glucose measurement	EFO_0004468	-0.000140608	0.0046528	0.999859	0.975892	106054	294916	portability-PLR_log_glucose	Penalized regression (bigstatsr)	HapMap3 variants	GRCh37	14811	0	beta	PGP000263	34995502	10.1016/j.ajhg.2021.11.008	TRUE		European:100	European:37.5|African:25|East Asian:12.5|Greater Middle Eastern:12.5|South Asian:12.5	https://ftp.ebi.ac.uk/pub/databases/spot/pgs/scores/PGS001952/ScoringFiles/PGS001952.txt.gz	PGS obtained from the Catalog should be cited appropriately, and used in accordance with any licensing restrictions set by the authors. See EBI Terms of Use (https://www.ebi.ac.uk/about/terms-of-use/) for additional details.
PGS001723	WA L2 in tract inferior longitudinal fasciculus (L)	brain volume measurement|neuroimaging measurement	EFO_0006930|EFO_0004346	0.000139339	0.00467349	1.00014	0.976215	106054	294916	GBE_INI25610	snpnet		GRCh37	711	0	NR	PGP000244	35324888	10.1371/journal.pgen.1010105	TRUE		European:100	European:40|African:20|East Asian:20|South Asian:20	https://ftp.ebi.ac.uk/pub/databases/spot/pgs/scores/PGS001723/ScoringFiles/PGS001723.txt.gz	PGS obtained from the Catalog should be cited appropriately, and used in accordance with any licensing restrictions set by the authors. See EBI Terms of Use (https://www.ebi.ac.uk/about/terms-of-use/) for additional details.
PGS001192	Gonarthrosis [arthrosis of knee] (time-to-event)	osteoarthritis, knee	EFO_0004616	-0.000116775	0.00464633	0.999883	0.979949	106054	294916	GBE_HC1222	snpnet		GRCh37	4525	0	NR	PGP000244	35324888	10.1371/journal.pgen.1010105	TRUE		European:100	European:40|African:20|East Asian:20|South Asian:20	https://ftp.ebi.ac.uk/pub/databases/spot/pgs/scores/PGS001192/ScoringFiles/PGS001192.txt.gz	PGS obtained from the Catalog should be cited appropriately, and used in accordance with any licensing restrictions set by the authors. See EBI Terms of Use (https://www.ebi.ac.uk/about/terms-of-use/) for additional details.
PGS002358	Asthma	asthma	MONDO_0004979	-0.000115106	0.00464477	0.999885	0.980229	106054	294916	disease_ASTHMA_DIAGNOSED.BOLT-LMM-BBJ	BOLT-LMM-BBJ		GRCh37	920922	0	beta	PGP000332	35393596	10.1038/s41588-022-01036-9	TRUE	East Asian:100		African:25|East Asian:25|European:25|South Asian:25	https://ftp.ebi.ac.uk/pub/databases/spot/pgs/scores/PGS002358/ScoringFiles/PGS002358.txt.gz	PGS obtained from the Catalog should be cited appropriately, and used in accordance with any licensing restrictions set by the authors. See EBI Terms of Use (https://www.ebi.ac.uk/about/terms-of-use/) for additional details.
PGS000210	Lung function (FEV1/FVC)	FEV/FEC ratio	EFO_0004713	0.000113713	0.00470274	1.00011	0.980709	106054	294916	LF279	Genome-wide significant variants	Sentinel variants	GRCh37	279	0	NR	PGP000086	30804560	10.1038/s41588-018-0321-7	TRUE	European:100		African:25|European:25|East Asian:18.8|Additional Diverse Ancestries:18.8|South Asian:12.5	https://ftp.ebi.ac.uk/pub/databases/spot/pgs/scores/PGS000210/ScoringFiles/PGS000210.txt.gz	PGS obtained from the Catalog should be cited appropriately, and used in accordance with any licensing restrictions set by the authors. See EBI Terms of Use (https://www.ebi.ac.uk/about/terms-of-use/) for additional details.
PGS002073	Other biliary tract disease	biliary tract disease	EFO_0009534	0.000109906	0.00462844	1.00011	0.981055	106054	294916	portability-ldpred2_575	LDpred2 (bigsnpr)	LDpred2-auto using HapMap3 variants	GRCh37	363801	0	beta	PGP000263	34995502	10.1016/j.ajhg.2021.11.008	TRUE		European:100	European:37.5|African:25|East Asian:12.5|Greater Middle Eastern:12.5|South Asian:12.5	https://ftp.ebi.ac.uk/pub/databases/spot/pgs/scores/PGS002073/ScoringFiles/PGS002073.txt.gz	PGS obtained from the Catalog should be cited appropriately, and used in accordance with any licensing restrictions set by the authors. See EBI Terms of Use (https://www.ebi.ac.uk/about/terms-of-use/) for additional details.
PGS000378	Colon cancer	colon carcinoma	EFO_1001950	-0.000110109	0.00466391	0.99989	0.981165	106054	294916	PRSWEB_PHECODE153.2_C3-COLON_PRS-CS_MGI_20200608	PRS-CS	Parameters = auto; LD reference (eur)	GRCh37	1111399	0	NR	PGP000118	32991828	10.1016/j.ajhg.2020.08.025	TRUE	European:100	European:100	European:100	https://ftp.ebi.ac.uk/pub/databases/spot/pgs/scores/PGS000378/ScoringFiles/PGS000378.txt.gz	PGS obtained from the Catalog should be cited appropriately, and used in accordance with any licensing restrictions set by the authors. See EBI Terms of Use (https://www.ebi.ac.uk/about/terms-of-use/) for additional details.
PGS000238	Tumor necrosis factor receptor superfamily member 6 (FAS) serum levels	blood protein measurement	EFO_0007937	-0.000106388	0.00485282	0.999894	0.98251	106054	294916	FAS	LDpred	HapMap3 SNPs with MAF >0.05, HWE P>1e-05, imputation quality>0.95, fraction of causal markers 0.03.	GRCh37	552335	0	NR	PGP000089	33067605	10.1038/s42255-020-00287-2	TRUE		European:100	European:100	https://ftp.ebi.ac.uk/pub/databases/spot/pgs/scores/PGS000238/ScoringFiles/PGS000238.txt.gz	PGS obtained from the Catalog should be cited appropriately, and used in accordance with any licensing restrictions set by the authors. See EBI Terms of Use (https://www.ebi.ac.uk/about/terms-of-use/) for additional details.
PGS001185	Intra-ocular pressure, Goldmann-correlated Â®	intraocular pressure measurement	EFO_0004695	-9.21288e-05	0.00464104	0.999908	0.984162	106054	294916	GBE_INI5255	snpnet		GRCh37	3584	0	NR	PGP000244	35324888	10.1371/journal.pgen.1010105	TRUE		European:100	European:40|African:20|East Asian:20|South Asian:20	https://ftp.ebi.ac.uk/pub/databases/spot/pgs/scores/PGS001185/ScoringFiles/PGS001185.txt.gz	PGS obtained from the Catalog should be cited appropriately, and used in accordance with any licensing restrictions set by the authors. See EBI Terms of Use (https://www.ebi.ac.uk/about/terms-of-use/) for additional details.
PGS001722	WA L2 in tract inferior fronto-occipital fasciculus (R)	brain volume measurement|neuroimaging measurement	EFO_0006930|EFO_0004346	9.00638e-05	0.00466702	1.00009	0.984603	106054	294916	GBE_INI25609	snpnet		GRCh37	814	0	NR	PGP000244	35324888	10.1371/journal.pgen.1010105	TRUE		European:100	European:40|African:20|East Asian:20|South Asian:20	https://ftp.ebi.ac.uk/pub/databases/spot/pgs/scores/PGS001722/ScoringFiles/PGS001722.txt.gz	PGS obtained from the Catalog should be cited appropriately, and used in accordance with any licensing restrictions set by the authors. See EBI Terms of Use (https://www.ebi.ac.uk/about/terms-of-use/) for additional details.
PGS000589	Cancer of prostate	prostate carcinoma	EFO_0001663	-8.81838e-05	0.00464954	0.999912	0.984868	106054	294916	PRSWEB_PHECODE185_UKBB-SAIGE-HRC-X185_P_5e-08_MGI_20200608	GWAS Hits	LD Clumping (MAF >= 1%, r^2 <= 0.1) & P<=5e-08	GRCh37	42	0	NR	PGP000118	32991828	10.1016/j.ajhg.2020.08.025	TRUE	European:100	European:100	European:100	https://ftp.ebi.ac.uk/pub/databases/spot/pgs/scores/PGS000589/ScoringFiles/PGS000589.txt.gz	PGS obtained from the Catalog should be cited appropriately, and used in accordance with any licensing restrictions set by the authors. See EBI Terms of Use (https://www.ebi.ac.uk/about/terms-of-use/) for additional details.
PGS002328	Glucose	glucose measurement	EFO_0004468	8.74461e-05	0.0046477	1.00009	0.984989	106054	294916	biochemistry_Glucose.BOLT-LMM	BOLT-LMM		GRCh37	1109311	0	beta	PGP000332	35393596	10.1038/s41588-022-01036-9	TRUE	European:100		African:25|East Asian:25|European:25|South Asian:25	https://ftp.ebi.ac.uk/pub/databases/spot/pgs/scores/PGS002328/ScoringFiles/PGS002328.txt.gz	PGS obtained from the Catalog should be cited appropriately, and used in accordance with any licensing restrictions set by the authors. See EBI Terms of Use (https://www.ebi.ac.uk/about/terms-of-use/) for additional details.
PGS000260	Lectin-like oxidized LDL receptor 1 (LOX-1) serum levels	blood protein measurement	EFO_0007937	9.088e-05	0.00490423	1.00009	0.985215	106054	294916	LOX-1	LDpred	HapMap3 SNPs with MAF >0.05, HWE P>1e-05, imputation quality>0.95, fraction of causal markers 0.1.	GRCh37	552045	0	NR	PGP000089	33067605	10.1038/s42255-020-00287-2	TRUE		European:100	European:100	https://ftp.ebi.ac.uk/pub/databases/spot/pgs/scores/PGS000260/ScoringFiles/PGS000260.txt.gz	PGS obtained from the Catalog should be cited appropriately, and used in accordance with any licensing restrictions set by the authors. See EBI Terms of Use (https://www.ebi.ac.uk/about/terms-of-use/) for additional details.
PGS000180	Mean reticulocyte volume	mean reticulocyte volume	EFO_0010701	8.2926e-05	0.00463868	1.00008	0.985737	106054	294916	mrv	Genome-wide significant variants	Conditionally independent GWAS associations	GRCh37	629	0	beta	PGP000078	32888494	10.1016/j.cell.2020.08.008	TRUE	European:100			https://ftp.ebi.ac.uk/pub/databases/spot/pgs/scores/PGS000180/ScoringFiles/PGS000180.txt.gz	PGS obtained from the Catalog should be cited appropriately, and used in accordance with any licensing restrictions set by the authors. See EBI Terms of Use (https://www.ebi.ac.uk/about/terms-of-use/) for additional details.
PGS001824	Disorders of bilirubin excretion	Disorder of bilirubin metabolism and excretion	Orphanet_309816	7.99946e-05	0.00463497	1.00008	0.98623	106054	294916	portability-PLR_277.4	Penalized regression (bigstatsr)	HapMap3 variants	GRCh37	22	0	beta	PGP000263	34995502	10.1016/j.ajhg.2021.11.008	TRUE		European:100	European:42.9|African:28.6|Greater Middle Eastern:14.3|South Asian:14.3	https://ftp.ebi.ac.uk/pub/databases/spot/pgs/scores/PGS001824/ScoringFiles/PGS001824.txt.gz	PGS obtained from the Catalog should be cited appropriately, and used in accordance with any licensing restrictions set by the authors. See EBI Terms of Use (https://www.ebi.ac.uk/about/terms-of-use/) for additional details.
PGS002289	Late onset Alzheimers disease	late-onset Alzheimers disease	EFO_1001870	-7.64276e-05	0.0046763	0.999924	0.98696	106054	294916	GRS23_AD	GWAS-significant variants (including APOE)		NR	23	0	NR	PGP000316	35377426	10.1001/jamanetworkopen.2022.5491	TRUE	European:100		European:100	https://ftp.ebi.ac.uk/pub/databases/spot/pgs/scores/PGS002289/ScoringFiles/PGS002289.txt.gz	PGS obtained from the Catalog should be cited appropriately, and used in accordance with any licensing restrictions set by the authors. See EBI Terms of Use (https://www.ebi.ac.uk/about/terms-of-use/) for additional details.
PGS000382	Colon cancer	colon carcinoma	EFO_1001950	6.98164e-05	0.00463354	1.00007	0.987978	106054	294916	PRSWEB_PHECODE153.2_UKBB-SAIGE-HRC-X153.2_LASSOSUM_MGI_20200608	Lassosum	s=0.2;Lambda=0.03793	GRCh37	150	0	NR	PGP000118	32991828	10.1016/j.ajhg.2020.08.025	TRUE	European:100	European:100	European:100	https://ftp.ebi.ac.uk/pub/databases/spot/pgs/scores/PGS000382/ScoringFiles/PGS000382.txt.gz	PGS obtained from the Catalog should be cited appropriately, and used in accordance with any licensing restrictions set by the authors. See EBI Terms of Use (https://www.ebi.ac.uk/about/terms-of-use/) for additional details.
PGS001043	Hyperthyroidism, thyrotoxicosis	Hyperthyroidism|Thyrotoxicosis	EFO_0009189|EFO_0009190	-7.26188e-05	0.00510606	0.999927	0.988653	106054	294916	GBE_HC55	snpnet		GRCh37	69	0	NR	PGP000244	35324888	10.1371/journal.pgen.1010105	TRUE		European:100	European:40|African:20|East Asian:20|South Asian:20	https://ftp.ebi.ac.uk/pub/databases/spot/pgs/scores/PGS001043/ScoringFiles/PGS001043.txt.gz	PGS obtained from the Catalog should be cited appropriately, and used in accordance with any licensing restrictions set by the authors. See EBI Terms of Use (https://www.ebi.ac.uk/about/terms-of-use/) for additional details.
PGS001150	Sleep duration	sleep duration	EFO_0005271	6.21614e-05	0.00466743	1.00006	0.989374	106054	294916	GBE_INI1160	snpnet		GRCh37	4106	0	NR	PGP000244	35324888	10.1371/journal.pgen.1010105	TRUE		European:100	European:40|African:20|East Asian:20|South Asian:20	https://ftp.ebi.ac.uk/pub/databases/spot/pgs/scores/PGS001150/ScoringFiles/PGS001150.txt.gz	PGS obtained from the Catalog should be cited appropriately, and used in accordance with any licensing restrictions set by the authors. See EBI Terms of Use (https://www.ebi.ac.uk/about/terms-of-use/) for additional details.
PGS000325	Oligoarthritis Juvenile Idiophatic Arthritis	oligoarticular juvenile idiopathic arthritis	EFO_1002019	-6.54077e-05	0.00520175	0.999935	0.989968	106054	294916	GRS-JIA-Oli-20	SparSNP	Lasso penalised linear regression (10-fold cross-validation) on genotypes . SNPs were initally selected by: significance p < 5e-5, and all SNPs within 1 Mb of the former.	GRCh37	21	0	NR	PGP000052	32887683	10.1136/annrheumdis-2020-217421	TRUE		European:100	European:100	https://ftp.ebi.ac.uk/pub/databases/spot/pgs/scores/PGS000325/ScoringFiles/PGS000325.txt.gz	PGS obtained from the Catalog should be cited appropriately, and used in accordance with any licensing restrictions set by the authors. See EBI Terms of Use (https://www.ebi.ac.uk/about/terms-of-use/) for additional details.
PGS002039	Other peripheral nerve disorders	peripheral nervous system disease	EFO_0009387	5.28451e-05	0.00466334	1.00005	0.990958	106054	294916	portability-ldpred2_351	LDpred2 (bigsnpr)	LDpred2-auto using HapMap3 variants	GRCh37	799326	0	beta	PGP000263	34995502	10.1016/j.ajhg.2021.11.008	TRUE		European:100	European:37.5|African:25|East Asian:12.5|Greater Middle Eastern:12.5|South Asian:12.5	https://ftp.ebi.ac.uk/pub/databases/spot/pgs/scores/PGS002039/ScoringFiles/PGS002039.txt.gz	PGS obtained from the Catalog should be cited appropriately, and used in accordance with any licensing restrictions set by the authors. See EBI Terms of Use (https://www.ebi.ac.uk/about/terms-of-use/) for additional details.
PGS001573	Volume of grey matter in IX Cerebellum (R)	grey matter volume measurement|neuroimaging measurement	EFO_0005420|EFO_0004346	-4.62644e-05	0.00465582	0.999954	0.992072	106054	294916	GBE_INI25917	snpnet		GRCh37	1972	0	NR	PGP000244	35324888	10.1371/journal.pgen.1010105	TRUE		European:100	European:40|African:20|East Asian:20|South Asian:20	https://ftp.ebi.ac.uk/pub/databases/spot/pgs/scores/PGS001573/ScoringFiles/PGS001573.txt.gz	PGS obtained from the Catalog should be cited appropriately, and used in accordance with any licensing restrictions set by the authors. See EBI Terms of Use (https://www.ebi.ac.uk/about/terms-of-use/) for additional details.
PGS001485	Mean ICVF in superior corona radiata on FA skeleton (R)	brain volume measurement|neuroimaging measurement	EFO_0006930|EFO_0004346	4.5243e-05	0.00468023	1.00005	0.992287	106054	294916	GBE_INI25368	snpnet		GRCh37	2299	0	NR	PGP000244	35324888	10.1371/journal.pgen.1010105	TRUE		European:100	European:40|African:20|East Asian:20|South Asian:20	https://ftp.ebi.ac.uk/pub/databases/spot/pgs/scores/PGS001485/ScoringFiles/PGS001485.txt.gz	PGS obtained from the Catalog should be cited appropriately, and used in accordance with any licensing restrictions set by the authors. See EBI Terms of Use (https://www.ebi.ac.uk/about/terms-of-use/) for additional details.
PGS000704	Alcoholic cirrhosis	alcoholic liver cirrhosis	EFO_1000802	-4.03883e-05	0.00464491	0.99996	0.993062	106054	294916	HC171	snpnet (multi-PRS)	Weighted combination of multiple biomarker PRS. 1,080,968 variants as input (directly genotyped variants, imputed HLA allelotypes, and CNVs)	hg19	183271	0	weights.HC171	PGP000128	33462484	10.1038/s41588-020-00757-z	TRUE		European:100	European:100	https://ftp.ebi.ac.uk/pub/databases/spot/pgs/scores/PGS000704/ScoringFiles/PGS000704.txt.gz	Creative Commons Attribution 4.0 International (CC BY 4.0)
PGS002046	Otosclerosis	otosclerosis	EFO_0004213	3.73058e-05	0.00465238	1.00004	0.993602	106054	294916	portability-ldpred2_383	LDpred2 (bigsnpr)	LDpred2-auto using HapMap3 variants	GRCh37	570308	0	beta	PGP000263	34995502	10.1016/j.ajhg.2021.11.008	TRUE		European:100	European:50|African:16.7|Greater Middle Eastern:16.7|South Asian:16.7	https://ftp.ebi.ac.uk/pub/databases/spot/pgs/scores/PGS002046/ScoringFiles/PGS002046.txt.gz	PGS obtained from the Catalog should be cited appropriately, and used in accordance with any licensing restrictions set by the authors. See EBI Terms of Use (https://www.ebi.ac.uk/about/terms-of-use/) for additional details.
PGS001364	6mm cylindrical power angle (L)	eye measurement	EFO_0004731	-3.53619e-05	0.00463691	0.999965	0.993915	106054	294916	GBE_INI5113	snpnet		GRCh37	319	0	NR	PGP000244	35324888	10.1371/journal.pgen.1010105	TRUE		European:100	European:40|African:20|East Asian:20|South Asian:20	https://ftp.ebi.ac.uk/pub/databases/spot/pgs/scores/PGS001364/ScoringFiles/PGS001364.txt.gz	PGS obtained from the Catalog should be cited appropriately, and used in accordance with any licensing restrictions set by the authors. See EBI Terms of Use (https://www.ebi.ac.uk/about/terms-of-use/) for additional details.
PGS000571	Cancer of prostate	prostate carcinoma	EFO_0001663	-2.88544e-05	0.0046408	0.999971	0.995039	106054	294916	PRSWEB_PHECODE185_C3-PROSTATE_PT_MGI_20200608	Pruning and Thresholding (P+T)	LD Clumping (MAF >= 1%, r^2 <= 0.1) & P<=2.51e-06	GRCh37	100	0	NR	PGP000118	32991828	10.1016/j.ajhg.2020.08.025	TRUE	European:100	European:100	European:100	https://ftp.ebi.ac.uk/pub/databases/spot/pgs/scores/PGS000571/ScoringFiles/PGS000571.txt.gz	PGS obtained from the Catalog should be cited appropriately, and used in accordance with any licensing restrictions set by the authors. See EBI Terms of Use (https://www.ebi.ac.uk/about/terms-of-use/) for additional details.
PGS001717	WA L2 in tract cingulate gyrus part of cingulum (L)	brain volume measurement|neuroimaging measurement	EFO_0006930|EFO_0004346	-1.99939e-05	0.00464335	0.99998	0.996564	106054	294916	GBE_INI25600	snpnet		GRCh37	82	0	NR	PGP000244	35324888	10.1371/journal.pgen.1010105	TRUE		European:100	European:40|African:20|East Asian:20|South Asian:20	https://ftp.ebi.ac.uk/pub/databases/spot/pgs/scores/PGS001717/ScoringFiles/PGS001717.txt.gz	PGS obtained from the Catalog should be cited appropriately, and used in accordance with any licensing restrictions set by the authors. See EBI Terms of Use (https://www.ebi.ac.uk/about/terms-of-use/) for additional details.
PGS002587	College education	educational attainment	EFO_0011015	1.5795e-05	0.00465096	1.00002	0.99729	106054	294916	cov_EDU_COLLEGE.P+T.5e-08	Pruning and Thresholding (P+T)	p < 5e-08	GRCh37	514	0	beta	PGP000332	35393596	10.1038/s41588-022-01036-9	TRUE	European:100		African:25|East Asian:25|European:25|South Asian:25	https://ftp.ebi.ac.uk/pub/databases/spot/pgs/scores/PGS002587/ScoringFiles/PGS002587.txt.gz	PGS obtained from the Catalog should be cited appropriately, and used in accordance with any licensing restrictions set by the authors. See EBI Terms of Use (https://www.ebi.ac.uk/about/terms-of-use/) for additional details.
PGS000634	Thyroid cancer	thyroid carcinoma	EFO_0002892	-5.04628e-06	0.00469835	0.999995	0.999143	106054	294916	PRSWEB_PHECODE193_UKBB-SAIGE-HRC-X193_PRS-CS_MGI_20200608	PRS-CS	Parameters = auto; LD reference (eur)	GRCh37	1119238	0	NR	PGP000118	32991828	10.1016/j.ajhg.2020.08.025	TRUE	European:100	European:100	European:100	https://ftp.ebi.ac.uk/pub/databases/spot/pgs/scores/PGS000634/ScoringFiles/PGS000634.txt.gz	PGS obtained from the Catalog should be cited appropriately, and used in accordance with any licensing restrictions set by the authors. See EBI Terms of Use (https://www.ebi.ac.uk/about/terms-of-use/) for additional details.
PGS001876	Ankylosing spondylitis	ankylosing spondylitis	EFO_0003898	-2.15908e-06	0.00497093	0.999998	0.999653	106054	294916	portability-PLR_715.2	Penalized regression (bigstatsr)	HapMap3 variants	GRCh37	85	0	beta	PGP000263	34995502	10.1016/j.ajhg.2021.11.008	TRUE		European:100	European:60|Greater Middle Eastern:20|South Asian:20	https://ftp.ebi.ac.uk/pub/databases/spot/pgs/scores/PGS001876/ScoringFiles/PGS001876.txt.gz	PGS obtained from the Catalog should be cited appropriately, and used in accordance with any licensing restrictions set by the authors. See EBI Terms of Use (https://www.ebi.ac.uk/about/terms-of-use/) for additional details.
PGS000941	Iridocyclitis (time-to-event)	Iridocyclitis	HP_0001094	0.0378952	99816.9	1.03862	1	106054	294916	GBE_HC868	snpnet		GRCh37	1	0	NR	PGP000244	35324888	10.1371/journal.pgen.1010105	TRUE		European:100	European:40|African:20|East Asian:20|South Asian:20	https://ftp.ebi.ac.uk/pub/databases/spot/pgs/scores/PGS000941/ScoringFiles/PGS000941.txt.gz	PGS obtained from the Catalog should be cited appropriately, and used in accordance with any licensing restrictions set by the authors. See EBI Terms of Use (https://www.ebi.ac.uk/about/terms-of-use/) for additional details.
PGS000343	Psoriatic arthritis	psoriatic arthritis	EFO_0003778	0.0378952	99816.9	1.03862	1	106054	294916	wGRS_PsA_HLA	HLA-specific significant variants.	SNPs within candidate risk genes shown to be associated with Psoriasis only (PsO) or Psoriatic Arthritis (PsA) in large cohorts.	hg19	5	0	log(OR)	PGP000111	32462110	10.1177/2475530320910814	TRUE	Not Reported:100		Not Reported:100	https://ftp.ebi.ac.uk/pub/databases/spot/pgs/scores/PGS000343/ScoringFiles/PGS000343.txt.gz	PGS obtained from the Catalog should be cited appropriately, and used in accordance with any licensing restrictions set by the authors. See EBI Terms of Use (https://www.ebi.ac.uk/about/terms-of-use/) for additional details.
PGS000966	Iritis	iritis	EFO_1000997	0.0378952	99816.9	1.03862	1	106054	294916	GBE_HC26	snpnet		GRCh37	1	0	NR	PGP000244	35324888	10.1371/journal.pgen.1010105	TRUE		European:100	European:50|African:25|South Asian:25	https://ftp.ebi.ac.uk/pub/databases/spot/pgs/scores/PGS000966/ScoringFiles/PGS000966.txt.gz	PGS obtained from the Catalog should be cited appropriately, and used in accordance with any licensing restrictions set by the authors. See EBI Terms of Use (https://www.ebi.ac.uk/about/terms-of-use/) for additional details.

### Sheet: S36.Forward MR
Supplementary Data 36. Forward Mendelian Randomization (MR) results for mLOY as the outcome using MVP EUR. Inverse variance weighted (IVW) random effects (RE), IVW fixed effects (FE), MR-Egger, Weighted-median based MR, and MR-PRESSO results for metabolic and blood cell trait exposures and mLOY outcome. SE, standard error; HEIDI, heterogeneity in dependent instruments test.
									Inverse variance weighted (random effects)			Inverse variance weighted (fixed effects)				MR-Egger						Weighted median-based MR			MR-PRESSO
Category	Exposure	Outcome	Exposure sex	Exposure data source	N SNPs removed (HEIDI P<0.01)	N instrument SNPs used	Total R2 exposure SNPs	F-statistic	BETA IVW (RE)	SE IVW (RE)	P IVW (RE)	BETA IVW (FE)	SE IVW (FE)	P IVW (FE)	P IVW HETEROGENEITY (Cochran's Q)	BETA EGGER	SE EGGER	P EGGER	EGGER INTERCEPT	P EGGER INTERCEPT	P EGGER HETEROGENEITY	BETA MEDIAN-BASED	SE MEDIAN-BASED	P MEDIAN-BASED	BETA PRESSO (raw)	SE PRESSO (raw)	P PRESSO (raw)	BETA PRESSO (corrected)	SE PRESSO (corrected)	P PRESSO (corrected)	P GLOBAL	P DISTORTION
Blood lipids	Triglycerides	mLOY	Male and female	ukb-d-30870_irnt	37	189	0.0375091	72.4277	-0.228614	0.0281652	4.78256e-16	-0.228614	0.0220273	3.10074e-25	8.75891e-08	-0.206451	0.062551	0.000965062	-0.000596636	0.69133	7.13647e-08	-0.251701	0.0377739	2.67651e-11	-0.228614	0.0281652	6.10984e-14	-	-	-	<1e-04	-
Blood lipids	High-density lipoprotein (HDL)	mLOY	Male and female	ukb-d-30760_irnt	46	218	0.0551029	95.9118	0.16093	0.0219031	2.0214e-13	0.16093	0.0181226	6.68191e-19	1.09849e-05	0.123169	0.0398426	0.00199221	0.00123923	0.256686	1.22907e-05	0.141007	0.0311822	6.12447e-06	0.16093	0.0219031	4.04972e-12	-	-	-	0.0001	-
Haematopoietic	Plateletcrit	mLOY	Male and female	ebi-a-GCST90002400	132	355	0.0676684	83.2746	0.137835	0.0208284	3.64953e-11	0.137835	0.0162694	2.41123e-17	2.87963e-13	0.0935069	0.0483772	0.053252	0.00114305	0.310007	3.13125e-13	0.119461	0.0273958	1.29735e-05	0.137835	0.0208284	1.34321e-10	-	-	-	<1e-04	-
Behavioral	Cigarettes smoked per day	mLOY	Male and female	GSCAN 2022	15	76	0.00750366	60.3682	0.326268	0.0572349	1.19458e-08	0.326268	0.0482467	1.3565e-11	0.011562	0.482181	0.18131	0.00782725	-0.00266017	0.36473	0.0115076	0.368288	0.0761295	1.31381e-06	0.326268	0.0572349	2.22944e-07	-	-	-	0.0131	-
Haematopoietic	Mean corpuscular hemoglobin concentration	mLOY	Male and female	ebi-a-GCST90002391	48	152	0.0288319	77.8464	-0.175544	0.0314718	2.43546e-08	-0.175544	0.0251942	3.22325e-12	1.26357e-05	-0.198373	0.0716707	0.00564288	0.000603768	0.722752	1.0345e-05	-0.189512	0.0416569	5.38083e-06	-0.175544	0.0314718	1.09592e-07	-	-	-	<1e-04	-
Haematopoietic	Reticulocyte percentage	mLOY	Male and female	ukb-d-30240_irnt	60	217	0.0574832	90.5962	-0.119637	0.0218982	4.67243e-08	-0.119637	0.0178739	2.18039e-11	2.58749e-06	-0.128233	0.0477564	0.00724999	0.000269027	0.839413	2.11007e-06	-0.116507	0.0291464	6.40674e-05	-0.119637	0.0218982	1.28136e-07	-	-	-	<1e-04	-
Haematopoietic	Mean sphered cell volume	mLOY	Male and female	ukb-d-30270_irnt	104	212	0.0483598	78.3721	0.126227	0.024506	2.59269e-07	0.126227	0.0194198	8.03614e-11	9.39464e-08	0.0918558	0.0610116	0.132184	0.000962923	0.538329	8.28383e-08	0.0668725	0.03197	0.0364631	0.126227	0.024506	5.9365e-07	-	-	-	<1e-04	-
Kidney markers	Urate	mLOY	Male and female	ukb-d-30880_irnt	37	203	0.032026	75.5691	-0.143016	0.0284208	4.85197e-07	-0.143016	0.0235304	1.21746e-09	2.23016e-05	-0.145265	0.0676302	0.0317188	5.21817e-05	0.970743	1.82259e-05	-0.165282	0.0393604	2.67852e-05	-0.143016	0.0284208	1.07017e-06	-	-	-	0.0001	-
Haematopoietic	White blood cell (leukocyte) count	mLOY	Male and female	ukb-d-30000_irnt	71	249	0.0522391	73.4951	0.102994	0.0229812	7.40655e-06	0.102994	0.0187114	3.70555e-08	3.84902e-07	0.0792418	0.0561546	0.158204	0.000620635	0.642848	3.28573e-07	0.074355	0.0322271	0.0210428	0.102994	0.0229812	1.13198e-05	-	-	-	<1e-04	-
Kidney markers	Cystatin C	mLOY	Male and female	ukb-d-30720_irnt	47	254	0.0437898	71.781	-0.105485	0.0247591	2.04008e-05	-0.105485	0.0202497	1.89647e-07	5.42259e-07	0.0384165	0.0652786	0.556196	-0.003372	0.0173678	1.81349e-06	-0.0903084	0.0336101	0.00721099	-0.105485	0.0247591	2.87987e-05	-	-	-	<1e-04	-
Blood lipids	Vitamin D	mLOY	Male and female	ukb-d-30890_irnt	10	48	0.0195671	135.254	0.117933	0.0316695	0.000196191	0.117933	0.0293793	5.96577e-05	0.207707	0.0584735	0.0508383	0.250067	0.00276747	0.137955	0.248063	0.108202	0.0413508	0.00887857	0.117933	0.0316695	0.000524659	-	-	-	0.2447	-
Metabolic	Body mass index	mLOY	Male only	GIANT 2018	27	231	0.0438509	61.7792	-0.122371	0.0330031	0.000209018	-0.122371	0.0198449	6.98765e-10	8.71535e-40	-0.0796318	0.0868988	0.359471	-0.00102332	0.594863	6.71032e-40	-0.0876844	0.0361845	0.015382	-0.122371	0.0330031	0.00026201	-0.0793929	0.027198	0.00386895	<1e-04	0.055
Blood lipids	Apoliprotein A	mLOY	Male and female	ukb-d-30630_irnt	47	192	0.0443799	85.0892	0.0895399	0.0250107	0.000343517	0.0895399	0.0200832	8.25547e-06	1.58606e-06	0.0279557	0.0484061	0.563586	0.00187647	0.137738	2.36758e-06	0.0212258	0.033417	0.52531	0.0895399	0.0250107	0.000435621	-	-	-	<1e-04	-
Kidney markers	Creatinine	mLOY	Male and female	ukb-d-30700_irnt	41	277	0.0412796	78.4513	-0.0814073	0.0250283	0.00114349	-0.0814073	0.020689	8.32614e-05	7.78372e-07	0.0140834	0.0609072	0.817138	-0.00213944	0.0857082	1.29395e-06	-0.0776726	0.0349504	0.0262584	-0.0814073	0.0250283	0.00128564	-	-	-	<1e-04	-
Hormones	Total testosterone	mLOY	Male only	ebi-a-GCST90012113	26	134	0.0608915	97.8483	0.0869761	0.0327883	0.00798617	0.0869761	0.0168603	2.48744e-07	2.0716e-44	0.0568108	0.0563546	0.313409	0.0013414	0.509984	1.94832e-44	0.012248	0.0323243	0.704755	0.0869761	0.0327883	0.00895826	0.0723602	0.0252062	0.00482944	<1e-04	0.4543
Haematopoietic	Lymphocyte percentage	mLOY	Male and female	ukb-d-30180_irnt	69	207	0.0433829	74.7473	-0.0682102	0.0260551	0.00884676	-0.0682102	0.0202844	0.000771875	1.23696e-08	-0.0738658	0.0667481	0.268451	0.000149462	0.926641	9.55592e-09	-0.0410679	0.034463	0.233397	-0.0682102	0.0260551	0.00950353	-	-	-	<1e-04	-
Haematopoietic	Red blood cell (erythrocyte) distribution width	mLOY	Male and female	ukb-d-30070_irnt	68	226	0.0576723	89.4942	0.056282	0.0220237	0.0106028	0.056282	0.0177948	0.00156236	4.82033e-07	0.165661	0.0469346	0.000416172	-0.00336275	0.00854996	2.42134e-06	0.107186	0.0294947	0.000278984	0.056282	0.0220237	0.0112622	-	-	-	<1e-04	-
Circulatory	Angina pectoris	mLOY	Male and female	ebi-a-GCST90018793	6	45	0.105811	66.7517	-0.0310763	0.0139093	0.0254691	-0.0310763	0.0130434	0.0171944	0.246202	-0.0366687	0.0299449	0.220749	0.000549331	0.832472	0.215699	-0.037195	0.0196131	0.0579019	-0.0310763	0.0139093	0.0305983	-	-	-	0.2692	-
Hormones	Sex hormone-binding globulin (SHBG)	mLOY	Male only	ebi-a-GCST90012108	50	188	0.016462	131.101	0.169781	0.080474	0.0348786	0.169781	0.0331186	2.95241e-07	7.61497e-130	0.0924035	0.14543	0.52518	0.00147035	0.522681	8.54884e-130	0.0710066	0.0658287	0.28074	0.169781	0.080474	0.036209	0.153937	0.056603	0.00723181	<1e-04	0.6849
Kidney markers	Urea	mLOY	Male and female	ukb-d-30670_irnt	21	144	0.030809	80.2864	-0.0555856	0.0275757	0.0438266	-0.0555856	0.023871	0.0198813	0.00464145	-0.108208	0.0630998	0.086368	0.00141821	0.353774	0.00463777	-0.0838608	0.0388947	0.0310758	-0.0555856	0.0275757	0.0456999	-	-	-	0.0048	-
Haematopoietic	Basophill percentage	mLOY	Male and female	ukb-d-30220_irnt	24	82	0.0183846	77.6568	-0.0767532	0.0396618	0.0529667	-0.0767532	0.0314273	0.0145961	0.000555301	-0.15622	0.0862233	0.070015	0.00224733	0.299342	0.00060978	-0.0839472	0.0536054	0.117344	-0.0767532	0.0396618	0.0564567	-	-	-	0.0004	-
Haematopoietic	Haematocrit (red cell volume) percentage	mLOY	Male and female	ukb-d-30030_irnt	48	212	0.0250215	61.5968	0.0560852	0.0328341	0.0876112	0.0560852	0.0266514	0.035344	1.76807e-06	-0.00584311	0.0892458	0.947798	0.00119654	0.455444	1.65205e-06	0.0560448	0.0434298	0.196888	0.0560852	0.0328341	0.0890819	-	-	-	<1e-04	-
Kidney markers	Sodium (urinary)	mLOY	Male and female	ukb-a-335	5	27	0.00308763	40.226	-0.159524	0.0959399	0.0963624	-0.159524	0.0753499	0.0342504	0.0236845	-0.344773	0.38526	0.370835	0.00346622	0.619209	0.0191705	-0.203641	0.112363	0.0699317	-0.159524	0.0959399	0.108373	-	-	-	0.0265	-
Liver	Alanine aminotransferase	mLOY	Male and female	ukb-d-30620_irnt	33	165	0.0299789	71.9199	-0.049203	0.0299964	0.100943	-0.049203	0.0246361	0.0458048	5.88204e-05	-0.0619884	0.0684737	0.365313	0.00032481	0.835342	4.81003e-05	-0.0572996	0.0408168	0.160372	-0.049203	0.0299964	0.10286	-	-	-	0.0001	-
Haematopoietic	Neutrophill percentage	mLOY	Male and female	ukb-d-30200_irnt	64	209	0.0427355	71.4133	0.0394466	0.0244529	0.106707	0.0394466	0.0206047	0.0555634	9.37544e-05	0.038799	0.0653297	0.552582	1.64246e-05	0.991467	7.79115e-05	0.0257197	0.0340528	0.450076	0.0394466	0.0244529	0.108224	-	-	-	0.0004	-
Circulatory	Myocardial infarction	mLOY	Male and female	ebi-a-GCST011365	11	67	0.137132	68.8481	-0.0126574	0.0125635	0.313707	-0.0126574	0.0112574	0.260859	0.0859671	-0.0344098	0.0268362	0.199766	0.00200257	0.358826	0.0851544	-0.0227801	0.0188441	0.22671	-0.0126574	0.0125635	0.317386	-	-	-	0.0871	-
Metabolic	Basal metabolic rate	mLOY	Male and female	ebi-a-GCST90029025	80	485	0.0302156	83.4357	-0.0509693	0.0583964	0.382764	-0.0509693	0.0241113	0.0345219	0	-0.13484	0.13759	0.327078	0.00120239	0.500757	0	-0.127154	0.0467265	0.00650387	-0.0509693	0.0583964	0.383196	-0.0862202	0.0365339	0.0186989	<1e-04	0.4976
Haematopoietic	Monocyte percentage	mLOY	Male and female	ukb-d-30190_irnt	82	224	0.0588238	96.9641	-0.0102075	0.0216361	0.637085	-0.0102075	0.0175699	0.561265	9.95209e-07	0.0104634	0.0475086	0.825682	-0.000643784	0.624884	8.53044e-07	0.0218252	0.0293428	0.456997	-0.0102075	0.0216361	0.637547	-	-	-	<1e-04	-
Haematopoietic	Eosinophill percentage	mLOY	Male and female	ukb-d-30210_irnt	80	238	0.0606441	89.2168	-0.00820733	0.0204229	0.687781	-0.00820733	0.0171416	0.632084	2.25927e-05	-0.000504789	0.0486195	0.991716	-0.000230385	0.861355	1.88636e-05	-0.00596291	0.027998	0.831346	-0.00820733	0.0204229	0.688143	-	-	-	0.0001	-
Neoplasms	Prostate cancer	mLOY	Male only	ieu-b-85	19	104	0.379641	116.13	0.0031091	0.00824826	0.706218	0.0031091	0.00681918	0.648438	0.00153608	-0.00993435	0.0156902	0.526633	0.00157496	0.328412	0.00158887	-0.00952551	0.0103835	0.358951	0.0031091	0.00824826	0.706994	-	-	-	0.0018	-
Metabolic	Type 2 diabetes	mLOY	Male and female	ebi-a-GCST90018926	27	146	0.223272	70.0659	-0.00706022	0.0194972	0.717266	-0.00706022	0.00909277	0.437475	7.32798e-68	-0.0116833	0.0512348	0.819619	0.000338212	0.922225	3.45285e-68	-0.00431158	0.0160448	0.788144	-0.00706022	0.0194972	0.717794	-0.0238362	0.0124969	0.058612	<1e-04	0.5374
Blood lipids	Low-density lipoprotein (LDL)	mLOY	Male and female	ukb-d-30780_irnt	35	121	0.0316672	93.8596	0.00111774	0.0302838	0.970558	0.00111774	0.0237582	0.962476	1.80413e-05	0.0383856	0.0607977	0.5278	-0.0012572	0.479312	1.64494e-05	0.0118771	0.0396718	0.764648	0.00111774	0.0302838	0.970619	-	-	-	0.0002	-

### Sheet: S37.Reverse MR
Supplementary Data 37. Reverse Mendelian Randomization (MR) results for mLOY as the exposure using MVP EUR. Inverse variance weighted (IVW) random effects (RE), IVW fixed effects (FE), MR-Egger, Weighted-median based MR, and MR-PRESSO results for mLOY exposure and metabolic and blood cell trait outcomes. SE, standard error; HEIDI, heterogeneity in dependent instruments test.
									Inverse variance weighted (random effects)			Inverse variance weighted (fixed effects)				MR-Egger						Weighted median-based MR			MR-PRESSO
Category	Exposure	Outcome	Outcome sex	Outcome data source	N SNPs removed (HEIDI P<0.01)	N instrument SNPs used	Total R2 exposure SNPs	F-statistic	BETA IVW (RE)	SE IVW (RE)	P IVW (RE)	BETA IVW (FE)	SE IVW (FE)	P IVW (FE)	IVW HETEROGENEITY (Cochran's Q) P	BETA EGGER	SE EGGER	P EGGER	EGGER INTERCEPT	P EGGER INTERCEPT	EGGER HETEROGENEITY P	BETA MEDIAN-BASED	SE MEDIAN-BASED	P MEDIAN-BASED	BETA PRESSO (raw)	SE PRESSO (raw)	P PRESSO (raw)	BETA PRESSO (corrected)	SE PRESSO (corrected)	P PRESSO (corrected)	P PRESSO (global)	P PRESSO (distortion)
Haematopoietic	mLOY	Plateletcrit	Male and female	ebi-a-GCST90002400	178	100	0.114045	59.4785	0.108415	0.00914124	1.90967e-32	0.108415	0.00455392	2.82531e-125	1.26586e-37	0.0860054	0.0201107	1.89775e-05	0.00150581	0.211261	6.71492e-37	0.1072	0.00839182	2.27919e-37	0.108415	0.00914124	1.02271e-20	0.113154	0.00737452	3.21086e-27	<1e-04	0.5064
Haematopoietic	mLOY	Lymphocyte percentage	Male and female	ukb-d-30180_irnt	93	177	0.247964	73.0737	-0.0418363	0.00576533	3.97118e-13	-0.0418363	0.00338456	4.25086e-35	2.40404e-34	-0.0526223	0.0121519	1.48861e-05	0.000818967	0.31332	3.72099e-34	-0.0427048	0.00588307	3.90162e-13	-0.0418363	0.00576533	1.22022e-11	-0.0328494	0.00488576	2.54499e-10	<1e-04	0.013
Haematopoietic	mLOY	Monocyte percentage	Male and female	ukb-d-30190_irnt	113	158	0.202198	68.9297	0.035983	0.00938121	0.000125235	0.035983	0.00366393	9.15567e-23	4.02393e-128	0.0228662	0.0209276	0.274554	0.000928483	0.48302	6.18601e-128	0.0302413	0.00659738	4.56512e-06	0.035983	0.00938121	0.000181	0.03418	0.00549369	4.49301e-09	<1e-04	0.7405
Haematopoietic	mLOY	Mean sphered cell volume	Male and female	ukb-d-30270_irnt	117	153	0.200811	70.9336	-0.026202	0.00710243	0.000224996	-0.026202	0.00380487	5.72046e-12	2.89041e-43	-0.0236686	0.01547	0.126025	-0.000185289	0.853627	1.60425e-43	-0.0259292	0.00679254	0.00013492	-0.026202	0.00710243	0.000312794	-0.023623	0.00552545	3.45616e-05	<1e-04	0.5427
Blood lipids	mLOY	Vitamin D	Male and female	ukb-d-30890_irnt	18	252	0.455847	97.2633	0.00970612	0.00302302	0.00132397	0.00970612	0.00258791	0.000176438	0.000107377	0.00501422	0.00574092	0.382435	0.000421477	0.336348	0.000108874	0.00966717	0.00433446	0.025727	0.00970612	0.00302302	0.00149668	0.00875834	0.00276182	0.0017076	<1e-04	0.6973
Haematopoietic	mLOY	Mean corpuscular hemoglobin concentration	Male and female	ebi-a-GCST90002391	52	224	0.384831	88.9225	-0.0116632	0.00363831	0.00134754	-0.0116632	0.00257288	5.81216e-06	5.23092e-17	-0.0149759	0.00733537	0.0411916	0.000280178	0.602808	4.21682e-17	-0.0101338	0.00456663	0.0264803	-0.0116632	0.00363831	0.00154506	-0.0117193	0.0034683	0.000859876	<1e-04	0.9881
Kidney markers	mLOY	Cystatin C	Male and female	ukb-d-30720_irnt	73	197	0.293982	80.1899	-0.0137201	0.0045034	0.00231433	-0.0137201	0.00286133	1.62663e-06	1.48004e-26	-0.0129172	0.00946121	0.172167	-6.36463e-05	0.923065	9.40198e-27	-0.0157547	0.00505125	0.00181487	-0.0137201	0.0045034	0.00263303	-0.0162429	0.00399016	6.84413e-05	<1e-04	0.5945
Haematopoietic	mLOY	Reticulocyte percentage	Male and female	ukb-d-30240_irnt	65	205	0.326856	85.2061	0.0137745	0.00464386	0.00301524	0.0137745	0.0030117	4.79251e-06	6.2178e-25	0.0165239	0.00953312	0.0830392	-0.000225678	0.74105	4.32292e-25	0.0183194	0.00503805	0.000276681	0.0137745	0.00464386	0.00337501	0.0162797	0.00399599	6.65977e-05	<1e-04	0.5484
Haematopoietic	mLOY	Haematocrit (red cell volume) percentage	Male and female	ukb-d-30030_irnt	84	186	0.296467	85.6221	-0.0111617	0.00425648	0.00873414	-0.0111617	0.00255655	1.26577e-05	1.3735e-32	-0.00279703	0.00807532	0.729066	-0.000721143	0.223111	3.082e-32	-0.00603393	0.00448176	0.178196	-0.0111617	0.00425648	0.0094618	-0.0093196	0.00343877	0.00737556	<1e-04	0.5398
Haematopoietic	mLOY	Neutrophill percentage	Male and female	ukb-d-30200_irnt	90	180	0.241707	70.6537	0.0154271	0.00632942	0.0147946	0.0154271	0.00345907	8.19938e-06	8.88995e-47	0.0258935	0.0129384	0.0453615	-0.000797527	0.353611	1.3375e-46	0.0189882	0.00636058	0.00283314	0.0154271	0.00632942	0.0157725	0.00696686	0.00521717	0.183509	<1e-04	0.0276
Blood lipids	mLOY	Low-density lipoprotein (LDL)	Male and female	ukb-d-30780_irnt	38	232	0.446165	104.828	-0.0109961	0.00456544	0.016016	-0.0109961	0.0025101	1.18276e-05	2.73512e-58	-0.0192401	0.00842796	0.0224366	0.000778591	0.244692	7.18253e-58	-0.00963297	0.00417096	0.0209141	-0.0109961	0.00456544	0.0168004	-0.00887828	0.0030999	0.00457106	<1e-04	0.3194
Kidney markers	mLOY	Creatinine	Male and female	ukb-d-30700_irnt	57	213	0.357993	89.7155	-0.00885865	0.00384305	0.0211605	-0.00885865	0.002314	0.000129037	1.2771e-36	-0.00686723	0.00745779	0.357148	-0.000172372	0.755177	8.33508e-37	-0.00730792	0.00409289	0.0741773	-0.00885865	0.00384305	0.022128	-0.0106017	0.00302787	0.000566861	<1e-04	0.6387
Metabolic	mLOY	Body mass index	Male only	GIANT 2018	50	172	0.260068	80.5504	-0.011126	0.00548611	0.0425582	-0.011126	0.00385936	0.00394093	6.85376e-14	-0.00483393	0.0117109	0.679772	-0.000488445	0.542885	5.8001e-14	-0.0118058	0.0063753	0.0640545	-0.011126	0.00548611	0.0441101	-0.0126721	0.00522798	0.0164093	<1e-04	0.782
Haematopoietic	mLOY	Eosinophill percentage	Male and female	ukb-d-30210_irnt	107	163	0.21134	68.7793	0.0150492	0.00872419	0.0845276	0.0150492	0.00369855	4.72262e-05	6.46291e-103	0.0117215	0.0179018	0.512617	0.000251825	0.831269	3.02414e-103	0.0138066	0.00649596	0.0335526	0.0150492	0.00872419	0.0864347	0.0122621	0.00535457	0.0233424	<1e-04	0.5019
Neoplasms	mLOY	Prostate cancer	Male only	ieu-b-85	32	231	0.425523	99.3653	0.0181556	0.0109895	0.0985176	0.0181556	0.00903297	0.0444389	2.96588e-06	0.0338157	0.0213454	0.113144	-0.0013976	0.392017	2.90314e-06	0.0175435	0.015472	0.256841	0.0181556	0.0109895	0.0998821	-	-	-	<1e-04	-
Hormones	mLOY	Total testosterone	Male only	ebi-a-GCST90012113	37	240	0.486713	105.431	0.00645535	0.00396457	0.103469	0.00645535	0.00314835	0.040326	2.03197e-08	0.00399357	0.00742248	0.590552	0.000234881	0.694618	1.67521e-08	0.00209048	0.00522084	0.688854	0.00645535	0.00396457	0.104787	0.00605507	0.003905	0.122327	<1e-04	0.8998
Haematopoietic	mLOY	White blood cell (leukocyte) count	Male and female	ukb-d-30000_irnt	105	165	0.220865	71.5597	0.00855427	0.00614953	0.164212	0.00855427	0.00361658	0.0180158	6.60307e-32	0.00275109	0.0127915	0.829712	0.000442776	0.604645	4.98649e-32	0.00911583	0.00693961	0.188983	0.00855427	0.00614953	0.166097	0.00942628	0.00534398	0.0796561	<1e-04	0.8652
Hormones	mLOY	Sex hormone-binding globulin (SHBG)	Male only	ebi-a-GCST90012108	49	228	0.44961	101.058	0.0024696	0.00183687	0.178799	0.0024696	0.00124547	0.0473817	7.51228e-22	-0.000191209	0.00353427	0.956854	0.000245501	0.378108	8.04622e-22	0.000405133	0.00208685	0.846069	0.0024696	0.00183687	0.180141	0.00278599	0.00156268	0.0759802	<1e-04	0.8394
Kidney markers	mLOY	Urate	Male and female	ukb-d-30880_irnt	49	221	0.389362	95.3052	-0.00442741	0.00332322	0.182773	-0.00442741	0.00232797	0.0571928	9.67877e-18	0.000507721	0.00641493	0.936916	-0.000435694	0.368354	1.0327e-17	-0.00078467	0.00396176	0.842997	-0.00442741	0.00332322	0.184151	-0.00504748	0.00304835	0.0992062	<1e-04	0.8574
Haematopoietic	mLOY	Basophill percentage	Male and female	ukb-d-30220_irnt	45	226	0.389636	92.0195	-0.00604596	0.00467284	0.195717	-0.00604596	0.0027282	0.0266848	2.47982e-44	0.00160378	0.00902753	0.858995	-0.000666756	0.321981	3.74548e-44	0.00238327	0.00484293	0.622639	-0.00604596	0.00467284	0.197043	-0.00564229	0.00361014	0.119514	<1e-04	0.9057
Circulatory	mLOY	Myocardial infarction	Male and female	ebi-a-GCST011365	11	222	0.428649	107.573	0.012131	0.00978544	0.215085	0.012131	0.00822442	0.140212	4.63556e-05	0.0323013	0.0178749	0.0707498	-0.00190051	0.177865	5.74576e-05	-0.000121178	0.0144687	0.993318	0.012131	0.00978544	0.2164	-	-	-	<1e-04	-
Blood lipids	mLOY	Apoliprotein A	Male and female	ukb-d-30630_irnt	60	210	0.334129	85.1618	-0.00501983	0.00425605	0.238216	-0.00501983	0.00286364	0.0796094	4.01927e-21	-0.0178492	0.00886341	0.0440299	0.00104885	0.099326	1.39703e-20	-0.0099613	0.00484768	0.0398928	-0.00501983	0.00425605	0.239557	-0.00558307	0.00390351	0.154155	<1e-04	0.9015
Metabolic	mLOY	Type 2 diabetes	Male and female	ebi-a-GCST90018926	32	230	0.468588	110.733	0.00936752	0.00925222	0.311317	0.00936752	0.00710915	0.187614	2.64331e-10	0.0206225	0.0168936	0.222188	-0.00110673	0.425719	2.52739e-10	0.00453147	0.0118596	0.702391	0.00936752	0.00925222	0.312386	0.00732981	0.00858395	0.394066	<1e-04	0.7093
Metabolic	mLOY	Basal metabolic rate	Male and female	ebi-a-GCST90029025	78	153	0.235832	84.0526	0.00316192	0.00326789	0.333258	0.00316192	0.00178958	0.0772532	9.65997e-40	0.00448869	0.00654737	0.492983	-0.000107452	0.81491	5.60218e-40	0.000433935	0.00307191	0.887665	0.00316192	0.00326789	0.334795	0.00551987	0.00244261	0.025302	<1e-04	0.4847
Liver	mLOY	Alanine aminotransferase	Male and female	ukb-d-30620_irnt	44	226	0.396155	95.2078	-0.00326233	0.00472777	0.490172	-0.00326233	0.00253845	0.198734	2.13854e-62	-0.00213871	0.00934507	0.818978	-9.78725e-05	0.889058	1.17045e-62	-0.00889497	0.00457417	0.0518221	-0.00326233	0.00472777	0.490883	-0.00576444	0.00339166	0.0906341	<1e-04	0.6381
Blood lipids	mLOY	Triglycerides	Male and female	ukb-d-30870_irnt	44	226	0.401604	96.1373	-0.00314673	0.00504453	0.532765	-0.00314673	0.00261603	0.229029	3.07637e-71	0.00101556	0.00987171	0.918062	-0.000367675	0.623559	2.20915e-71	0.00164682	0.00433446	0.703992	-0.00314673	0.00504453	0.533397	-0.00120808	0.00336666	0.720061	<1e-04	0.2415
Kidney markers	mLOY	Urea	Male and female	ukb-d-30670_irnt	42	228	0.38331	90.5296	0.00202928	0.00345739	0.557243	0.00202928	0.00264343	0.442683	1.3911e-10	0.0147845	0.00668939	0.0270952	-0.00109072	0.0263868	6.10619e-10	0.00700214	0.00454097	0.123076	0.00202928	0.00345739	0.557826	0.00153897	0.00340446	0.651671	<1e-04	0.8271
Haematopoietic	mLOY	Red blood cell (erythrocyte) distribution width	Male and female	ukb-d-30070_irnt	63	207	0.333593	87.9287	-0.00264642	0.00517463	0.609056	-0.00264642	0.00293522	0.367265	4.98595e-46	0.00247453	0.0104039	0.812001	-0.000421716	0.570255	3.96474e-46	-0.000955007	0.00507543	0.850749	-0.00264642	0.00517463	0.609604	-0.00522648	0.00395738	0.188098	<1e-04	0.6357
Blood lipids	mLOY	High-density lipoprotein (HDL)	Male and female	ukb-d-30760_irnt	66	204	0.312881	81.4687	-0.00136819	0.00439747	0.755701	-0.00136819	0.00291291	0.638571	2.60134e-22	-0.0123009	0.00915573	0.179104	0.000884585	0.17366	5.65107e-22	-0.0069377	0.00517015	0.179636	-0.00136819	0.00439747	0.75602	-0.00329965	0.00400445	0.410928	<1e-04	0.7895
Behavioral	mLOY	Cigarettes smoked per day	Male and female	GSCAN 2022	12	275	0.513639	99.532	-0.0013367	0.00430869	0.756383	-0.0013367	0.0037022	0.718058	8.22374e-05	-0.00115925	0.00822824	0.887959	-1.53057e-05	0.979791	6.98429e-05	-0.00137086	0.00633267	0.828618	-0.0013367	0.00430869	0.756619	-	-	-	0.0003	-
Kidney markers	mLOY	Sodium (urinary)	Male and female	ukb-a-335	15	213	0.386391	101.17	-0.000884301	0.00328099	0.787528	-0.000884301	0.00268734	0.742109	4.62932e-06	-0.00660378	0.00604055	0.274288	0.000519433	0.259574	5.20614e-06	-0.00692126	0.00468056	0.139214	-0.000884301	0.00328099	0.78779	-0.00031372	0.00318094	0.92153	<1e-04	0.1683
Circulatory	mLOY	Angina pectoris	Male and female	ebi-a-GCST90018793	16	246	0.477443	106.074	1.13283e-05	0.0100969	0.999105	1.13283e-05	0.00860997	0.99895	8.72575e-05	0.0175747	0.0184011	0.339532	-0.00167574	0.253706	9.55289e-05	0.00208531	0.0146048	0.886462	1.13283e-05	0.0100969	0.999106	-	-	-	<1e-04	-

### Sheet: S38.MVMR
Supplementary Data 38. Multivariable Mendelian randomization (MVMR) including cigarettes per day as a second exposure. Cigarettes per day summary statistics were obtained from the publicly available GSCAN (GWAS & Sequencing Consortium of Alcohol and Nicotine use) consortium (Saunders et al., 2022) and were always set to exposure 2. IVW beta, standard error (SE), t-statistic, and P-values from the direct effect of each exposure in the model. Qstat and Qpval are from a modified form of Cochran’s Q statistic with respect to differences in MVMR estimates across the set of instruments. IVW, inverse-variance weighted.
Exposure 1	Exposure 1 data source	Exposure 2	Exposure 2 data source	Outcome	Outcome data source	NSNP	Fstat Exposure1	Fstat cigarettes per day	Qstat	Qpval	IVW Beta Exposure1	IVW SE Exposure1	IVW t-stat Exposure1	IVW P Exposure 1	IVW Beta cigarettes per day	IVW SE cigarettes per day	IVW t-stat cigarettes per day	IVW P cigarettes per day
Triglycerides	ukb-d-30870_irnt	Cigarettes per day	GSCAN 2022	mLOY	MVP EUR	262	53.6291	18.7304	398.091	5.89074e-08	-0.230278	0.0278345	-8.27309	6.84015e-15	0.322307	0.0547494	5.88694	1.20969e-08
High-density lipoprotein (HDL)	ukb-d-30760_irnt	Cigarettes per day	GSCAN 2022	mLOY	MVP EUR	281	71.1846	17.5042	417.778	1.11551e-07	0.160923	0.0226431	7.10694	9.93623e-12	0.242867	0.0535592	4.53455	8.5786e-06
Plateletcrit	ebi-a-GCST90002400	Cigarettes per day	GSCAN 2022	mLOY	MVP EUR	416	67.0978	12.1004	644.491	2.12178e-12	0.138473	0.0208213	6.65057	9.25467e-11	0.280889	0.0522547	5.37539	1.27909e-07
Urate	ukb-d-30880_irnt	Cigarettes per day	GSCAN 2022	mLOY	MVP EUR	270	59.9355	18.0666	397.057	3.96035e-07	-0.141168	0.0276164	-5.11173	6.07889e-07	0.243715	0.0523966	4.65136	5.1852e-06
Mean corpuscular hemoglobin concentration	ebi-a-GCST90002391	Cigarettes per day	GSCAN 2022	mLOY	MVP EUR	220	51.4543	21.9265	318.116	9.07886e-06	-0.160424	0.0315826	-5.07952	8.11646e-07	0.306906	0.0542236	5.66001	4.73579e-08
Mean sphered cell volume	ukb-d-30270_irnt	Cigarettes per day	GSCAN 2022	mLOY	MVP EUR	279	58.4443	17.7163	409.254	3.17988e-07	0.119789	0.0240058	4.99002	1.06812e-06	0.28459	0.0521251	5.45976	1.06016e-07
Reticulocyte percentage	ukb-d-30240_irnt	Cigarettes per day	GSCAN 2022	mLOY	MVP EUR	279	62.4562	17.3719	417.839	7.19401e-08	-0.111885	0.022592	-4.95241	1.27631e-06	0.264743	0.0532327	4.97331	1.15619e-06
Cystatin C	ukb-d-30720_irnt	Cigarettes per day	GSCAN 2022	mLOY	MVP EUR	323	44.1896	14.9423	475.489	3.55418e-08	-0.114694	0.0250624	-4.57633	6.77229e-06	0.265154	0.0523724	5.06286	6.97354e-07
White blood cell (leukocyte) count	ukb-d-30000_irnt	Cigarettes per day	GSCAN 2022	mLOY	MVP EUR	316	46.4159	15.4405	474.507	9.64968e-09	0.104116	0.0234463	4.44061	1.24412e-05	0.233425	0.0523317	4.46048	1.14043e-05
Body mass index	GIANT 2018	Cigarettes per day	GSCAN 2022	mLOY	MVP EUR	298	20.4326	13.8352	696.413	1.72673e-34	-0.145783	0.0332873	-4.37955	1.65212e-05	0.329128	0.0706369	4.65943	4.79898e-06
Apoliprotein A	ukb-d-30630_irnt	Cigarettes per day	GSCAN 2022	mLOY	MVP EUR	254	54.9288	19.1199	392.946	2.45276e-08	0.0898425	0.0259879	3.45708	0.000640775	0.269274	0.0552367	4.87491	1.92816e-06
Creatinine	ukb-d-30700_irnt	Cigarettes per day	GSCAN 2022	mLOY	MVP EUR	345	59.0835	14.4013	497.636	7.36483e-08	-0.083413	0.0252236	-3.30694	0.00104308	0.230258	0.0508309	4.5299	8.15705e-06
Vitamin D	ukb-d-30890_irnt	Cigarettes per day	GSCAN 2022	mLOY	MVP EUR	124	52.3264	37.5062	166.667	0.00376325	0.106339	0.0343517	3.09559	0.00243676	0.291196	0.0547273	5.32085	4.76248e-07
mLOY	MVP EUR	Cigarettes per day	GSCAN 2022	Plateletcrit	ebi-a-GCST90002400	160	36.9435	36.1098	669.42	2.02141e-64	0.101739	0.00986918	10.3087	2.2283e-19	-0.047896	0.0322366	-1.48577	0.139334
mLOY	MVP EUR	Cigarettes per day	GSCAN 2022	Lymphocyte percentage	ukb-d-30180_irnt	236	53.2608	22.2859	599.961	3.4364e-34	-0.0437764	0.00554707	-7.89181	1.1425e-13	0.0264572	0.0270232	0.979054	0.328564
mLOY	MVP EUR	Cigarettes per day	GSCAN 2022	Monocyte percentage	ukb-d-30190_irnt	215	44.449	19.666	1281.74	2.67953e-152	0.0384645	0.0092407	4.16251	4.56904e-05	-0.10416	0.0456115	-2.28363	0.0233796
mLOY	MVP EUR	Cigarettes per day	GSCAN 2022	Mean sphered cell volume	ukb-d-30270_irnt	212	50.4553	31.8972	858.045	1.80025e-79	-0.0258441	0.00778404	-3.32015	0.00106078	0.0860327	0.0316397	2.71914	0.00709286
mLOY	MVP EUR	Cigarettes per day	GSCAN 2022	Vitamin D	ukb-d-30890_irnt	315	70.9184	23.6909	476.375	5.57817e-09	0.00958876	0.00324835	2.95188	0.0033972	-0.0354234	0.0180904	-1.95813	0.0511022
mLOY	MVP EUR	Cigarettes per day	GSCAN 2022	Mean corpuscular hemoglobin concentration	ebi-a-GCST90002391	284	61.0036	25.8055	587.487	8.55156e-24	-0.0102665	0.00380809	-2.69596	0.00744038	0.00484026	0.0187819	0.257709	0.79682
